# Networks of placental DNA methylation correlate with maternal serum PCB concentrations and child neurodevelopment

**DOI:** 10.1101/2022.11.13.22282272

**Authors:** Julia S. Mouat, Xueshu Li, Kari Neier, Yihui Zhu, Charles E. Mordaunt, Michele A. La Merrill, Hans-Joachim Lehmler, Michael P. Jones, Pamela J. Lein, Rebecca J. Schmidt, Janine M. LaSalle

## Abstract

**Background:** Gestational exposure to polychlorinated biphenyls (PCBs) has been associated with elevated risk for neurodevelopmental disorders. The mechanism of risk is unclear but may involve placental epigenetics. Prior studies have associated differential placental DNA methylation with maternal PCB exposure or with increased risk of autism spectrum disorder (ASD). However, sequencing-based placental methylomes have not previously been tested for simultaneous associations with maternal PCB levels and child neurodevelopmental outcomes.

**Objectives:** We aimed to identify placental DNA methylation patterns associated with maternal PCB levels and child neurodevelopmental outcomes in the high-risk ASD MARBLES cohort.

**Methods:** We measured 209 PCB congeners in 104 maternal serum samples collected at delivery. We identified networks of DNA methylation from 147 placenta samples using the Comethyl R package, which performs weighted gene correlation network analysis for whole genome bisulfite sequencing data. We tested placental DNA methylation modules for association with maternal serum PCB levels, child neurodevelopment, and other participant traits.

**Results:** PCBs 153 + 168, 170, 180 + 193, and 187 were detected in over 50% of maternal serum samples and were highly correlated with one another. Consistent with previous findings, maternal age was the strongest predictor of serum PCB levels, alongside year of sample collection, pre-pregnancy BMI, and polyunsaturated fatty acid levels. Twenty seven modules of placental DNA methylation were identified, including five which significantly correlated with one or more PCBs, and four which correlated with child neurodevelopment. Two modules associated with maternal PCB levels as well as child neurodevelopment, and mapped to *CSMD1* and *AUTS2*, genes previously implicated in ASD and identified as differentially methylated regions in mouse brain and placenta following gestational PCB exposure.

**Conclusions:** Placental DNA co-methylation modules were associated with maternal PCBs and child neurodevelopment. Methylation of *CSMD1* and *AUTS2* could potentially be mechanistically involved in ASD risk following maternal PCB exposure.

**GRAPHICAL ABSTRACT:** 

## Supplemental Tables for "Networks of placental DNA methylation correlate with maternal serum PCB concentrations and child neurodevelopment" (part 4 of 17)

### Sheet: S20. Comethyl_FilteredRegions (continued)
RegionID	chr	start	end	width	n	covMin	covMean	covSD	methMean	methSD
Region_32960	chr3	7802792	7802920	128	5	18	47.0476	13.3634	0.57734	0.104262
Region_32961	chr3	7803103	7803503	400	8	25	71.3946	18.0378	0.470021	0.0949568
Region_32962	chr3	7804512	7804809	297	6	14	47.5714	12.4323	0.347566	0.0953524
Region_32963	chr3	7806739	7807051	312	9	35	77.4558	21.3321	0.367788	0.0952801
Region_32964	chr3	7842048	7842311	263	5	14	43.8027	12.2562	0.504013	0.105377
Region_32965	chr3	7858656	7858768	112	3	13	29.1565	8.04499	0.447071	0.108746
Region_32966	chr3	7897671	7898003	332	5	12	44.517	16.7954	0.341051	0.101307
Region_32967	chr3	7913766	7913897	131	4	12	34.4558	11.8062	0.410152	0.133578
Region_32968	chr3	7920191	7920438	247	4	13	37.1973	10.234	0.333088	0.105701
Region_32969	chr3	7939563	7939869	306	6	24	53.1769	13.3605	0.439904	0.0954951
Region_32970	chr3	7951552	7951805	253	5	18	42.7143	11.5971	0.489196	0.130647
Region_32971	chr3	7954703	7954927	224	5	17	47.9456	14.0497	0.31507	0.111911
Region_32972	chr3	7957641	7958001	360	7	23	66.2993	18.925	0.399235	0.104453
Region_32973	chr3	7959194	7959509	315	15	44	135.789	58.1749	0.580324	0.100591
Region_32974	chr3	7963739	7964118	379	7	29	70.4082	20.7162	0.560182	0.0999908
Region_32975	chr3	7976918	7977012	94	5	13	49.6463	22.3057	0.565677	0.117551
Region_32976	chr3	7978670	7978983	313	7	14	59.7075	22.8726	0.585951	0.104433
Region_32977	chr3	7999376	7999642	266	5	14	38.7551	11.2272	0.375444	0.130998
Region_32978	chr3	8001683	8001942	259	7	17	71.7891	29.9877	0.509139	0.0891405
Region_32979	chr3	8011532	8011931	399	5	13	39.2517	10.117	0.562581	0.10423
Region_32980	chr3	8012781	8012999	218	9	20	76.8844	27.7549	0.685442	0.0962604
Region_32981	chr3	8013452	8013719	267	6	20	48.3537	15.3484	0.610491	0.0942249
Region_32982	chr3	8021041	8021289	248	5	17	39.8231	11.873	0.460624	0.12578
Region_32983	chr3	8052303	8052686	383	5	14	40.6803	9.71723	0.425639	0.111587
Region_32984	chr3	8056505	8056616	111	5	12	40.8639	13.3856	0.252873	0.119493
Region_32985	chr3	8067256	8067666	410	5	17	36.7211	9.91317	0.304336	0.109664
Region_32986	chr3	8089596	8089794	198	5	18	43.1361	12.0823	0.601012	0.0971501
Region_32987	chr3	8101497	8101778	281	9	32	70.7687	21.1508	0.527901	0.118388
Region_32988	chr3	8104143	8104411	268	6	20	58.2993	16.6521	0.47348	0.0979578
Region_32989	chr3	8113647	8113827	180	4	15	34.8163	10.0349	0.316728	0.112158
Region_32990	chr3	8153011	8153751	740	13	56	119.041	26.9477	0.341748	0.0811095
Region_32991	chr3	8157726	8158167	441	6	25	52.1769	12.0221	0.39647	0.101504
Region_32992	chr3	8168463	8169499	1036	17	82	129.912	26.4694	0.496492	0.091936
Region_32993	chr3	8172017	8172263	246	4	13	31.4286	7.72117	0.497826	0.131186
Region_32994	chr3	8184237	8184406	169	4	13	37.9728	10.4501	0.403421	0.116999
Region_32995	chr3	8204381	8204618	237	4	17	38.5034	9.58193	0.33764	0.143609
Region_32996	chr3	8209515	8209697	182	5	15	42.4218	12.2295	0.58776	0.123136
Region_32997	chr3	8211796	8212282	486	7	20	61.4898	14.9379	0.32072	0.0897874
Region_32998	chr3	8219058	8219620	562	8	19	63.3401	15.561	0.402471	0.0987816
Region_32999	chr3	8221056	8221390	334	5	23	56.3061	14.7303	0.471108	0.0883683
Region_33000	chr3	8249152	8249381	229	5	16	40.6531	10.8487	0.494299	0.0984904
Region_33001	chr3	8249811	8250257	446	6	22	53.1088	11.6878	0.335077	0.097112
Region_33002	chr3	8251564	8251991	427	10	38	93.585	23.133	0.505129	0.0747656
Region_33003	chr3	8253789	8253997	208	4	16	33.6054	9.31383	0.467763	0.134454
Region_33004	chr3	8267657	8267991	334	9	45	88.6122	25.0124	0.453226	0.0861095
Region_33005	chr3	8273728	8273890	162	4	16	37.8776	10.2689	0.58633	0.142036
Region_33006	chr3	8278524	8278818	294	5	12	44.1633	11.2439	0.201971	0.0982519
Region_33007	chr3	8287499	8287672	173	4	12	31.2993	9.88732	0.758963	0.116605
Region_33008	chr3	8291878	8292155	277	5	17	39.3741	12.4945	0.453884	0.134875
Region_33009	chr3	8313838	8313962	124	4	14	36.6463	10.9887	0.308828	0.127564
Region_33010	chr3	8315997	8316229	232	4	13	33.3061	12.0647	0.455734	0.13814
Region_33011	chr3	8317056	8317368	312	5	22	51.6667	15.8755	0.352051	0.0887997
Region_33012	chr3	8321506	8321842	336	5	22	46.5442	12.5027	0.275783	0.0928389
Region_33013	chr3	8354649	8354802	153	4	12	40.4966	13.0002	0.506058	0.12026
Region_33014	chr3	8356988	8357136	148	5	13	38.381	16.4055	0.478076	0.127251
Region_33015	chr3	8367211	8367333	122	6	12	45.2857	14.4511	0.390414	0.143085
Region_33016	chr3	8404814	8405002	188	5	19	53.2993	19.71	0.617942	0.124113
Region_33017	chr3	8410383	8410910	527	9	29	86.0204	24.5361	0.642686	0.08745
Region_33018	chr3	8413431	8413932	501	8	32	62.4762	16.9145	0.506411	0.0917151
Region_33019	chr3	8436658	8437093	435	9	32	71.2585	18.8233	0.359231	0.0946656
Region_33020	chr3	8451922	8452145	223	6	17	49.0204	15.4988	0.666583	0.0973415
Region_33021	chr3	8452414	8452691	277	6	20	52.6667	15.7264	0.858433	0.0775793
Region_33022	chr3	8452911	8453314	403	9	30	79.5238	26.1498	0.787599	0.0891437
Region_33023	chr3	8454956	8455077	121	3	12	31.7347	12.9722	0.901868	0.0719006
Region_33024	chr3	8470981	8471247	266	12	32	124.585	50.0723	0.793553	0.0637892
Region_33025	chr3	8487056	8487220	164	4	14	36.5034	11.2812	0.679539	0.102438
Region_33026	chr3	8488651	8489055	404	7	29	65.415	17.3954	0.744378	0.0900173
Region_33027	chr3	8492028	8492353	325	8	21	64.6122	20.5398	0.612899	0.092231
Region_33028	chr3	8500544	8500846	302	8	22	61.7755	22.7812	0.151439	0.0811084
Region_33029	chr3	8515348	8515688	340	5	13	38.0544	12.927	0.653241	0.106351
Region_33030	chr3	8520913	8521235	322	6	21	48.7143	13.7532	0.822846	0.0825868
Region_33031	chr3	8528910	8529216	306	5	18	41.1769	11.2571	0.64505	0.123379
Region_33032	chr3	8529910	8530211	301	6	18	46.8639	14.0067	0.725488	0.0809525
Region_33033	chr3	8532589	8533013	424	8	22	68.0748	23.5526	0.53846	0.102338
Region_33034	chr3	8538043	8538289	246	5	15	37.9116	11.1447	0.854255	0.088426
Region_33035	chr3	8538610	8538933	323	7	26	62.9728	19.6141	0.775409	0.0940578
Region_33036	chr3	8539332	8539730	398	8	20	66.1224	19.5283	0.677486	0.107471
Region_33037	chr3	8540843	8541089	246	5	14	43.0884	15.7267	0.77475	0.105628
Region_33038	chr3	8541671	8541878	207	8	20	85.0272	34.8673	0.829998	0.0750811
Region_33039	chr3	8545736	8546020	284	5	13	38.0748	12.0627	0.910737	0.0846305
Region_33040	chr3	8546409	8546630	221	7	16	62.9592	27.6202	0.869976	0.0747793
Region_33041	chr3	8547230	8547620	390	6	23	51.2245	14.1566	0.828321	0.0696659
Region_33042	chr3	8550187	8550405	218	6	15	49.2449	14.7423	0.847772	0.0833718
Region_33043	chr3	8550632	8550955	323	6	21	53.1837	13.9136	0.646687	0.113321
Region_33044	chr3	8551178	8551344	166	5	14	45.068	12.3047	0.869502	0.0770304
Region_33045	chr3	8552003	8552391	388	12	44	115.986	36.6486	0.847466	0.0657535
Region_33046	chr3	8559353	8559717	364	6	21	58.6803	20.2248	0.888121	0.0738864
Region_33047	chr3	8580945	8581305	360	6	16	52.4014	16.6374	0.778699	0.0826171
Region_33048	chr3	8588049	8588385	336	6	24	52.2109	13.498	0.866561	0.0819652
Region_33049	chr3	8595716	8595803	87	6	14	58.7551	25.5647	0.901232	0.0743585
Region_33050	chr3	8597016	8597521	505	10	18	80.6939	25.8623	0.505824	0.0948623
Region_33051	chr3	8603990	8604150	160	5	18	49.1361	13.7406	0.870737	0.083631
Region_33052	chr3	8608909	8609077	168	5	12	49.517	18.4804	0.857561	0.0876492
Region_33053	chr3	8619349	8619569	220	5	12	42.4626	14.4427	0.832875	0.0927295
Region_33054	chr3	8620572	8620851	279	6	13	51.4626	14.9296	0.804402	0.0958161
Region_33055	chr3	8630188	8630359	171	5	19	47.7143	13.0137	0.684647	0.0945705
Region_33056	chr3	8630562	8630692	130	4	14	40.2721	13.2275	0.830971	0.0932294
Region_33057	chr3	8632073	8632277	204	6	12	50.5034	15.439	0.661544	0.0936874
Region_33058	chr3	8637126	8637340	214	6	14	67.0544	24.5021	0.810433	0.0902444
Region_33059	chr3	8637632	8638156	524	8	16	64.4286	17.2349	0.667064	0.0952725
Region_33060	chr3	8639055	8639340	285	10	23	90.034	36.1542	0.425886	0.122498
Region_33061	chr3	8644183	8644239	56	5	13	38.4082	15.33	0.363715	0.144302
Region_33062	chr3	8645766	8645953	187	6	15	54.7143	18.1553	0.45229	0.11813
Region_33063	chr3	8646543	8646761	218	7	17	55.8571	16.4675	0.431294	0.102486
Region_33064	chr3	8647138	8647535	397	6	16	55.7143	16.8576	0.709857	0.0767527
Region_33065	chr3	8647962	8648323	361	7	20	66.966	27.3113	0.824795	0.0794314
Region_33066	chr3	8662834	8663271	437	5	18	47.7143	13.7427	0.337084	0.10458
Region_33067	chr3	8664026	8664374	348	8	17	66.966	22.8986	0.645477	0.0871326
Region_33068	chr3	8673250	8674382	1132	27	109	230.49	69.4036	0.664057	0.060466
Region_33069	chr3	8674941	8675143	202	6	13	53.551	22.0113	0.526125	0.146204
Region_33070	chr3	8682818	8683756	938	22	72	169.211	51.1991	0.488644	0.0915447
Region_33071	chr3	8688266	8688612	346	10	36	91.9524	31.1313	0.783341	0.068743
Region_33072	chr3	8692250	8692603	353	7	12	54.102	15.0427	0.743249	0.0680442
Region_33073	chr3	8693331	8693465	134	4	12	36.5374	12.2616	0.535129	0.109863
Region_33074	chr3	8701758	8702205	447	9	29	79.3333	26.5932	0.671825	0.0936911
Region_33075	chr3	8702967	8703599	632	15	62	142.218	37.4071	0.627956	0.0634696
Region_33076	chr3	8706003	8706167	164	5	13	51.3469	17.1914	0.628249	0.109241
Region_33077	chr3	8710162	8710482	320	5	15	41.551	12.8698	0.748166	0.0806786
Region_33078	chr3	8728765	8728998	233	7	19	62.5714	22.1424	0.642501	0.0990822
Region_33079	chr3	8731598	8731982	384	8	26	69.8503	22.9052	0.670432	0.113125
Region_33080	chr3	8735407	8735673	266	7	16	63	17.152	0.764821	0.0649966
Region_33081	chr3	8742485	8742584	99	4	17	38.8639	11.4381	0.492259	0.0996998
Region_33082	chr3	8744662	8744869	207	8	21	86.8776	44.6878	0.572323	0.115135
Region_33083	chr3	8746176	8746464	288	10	19	85.9592	29.7786	0.561935	0.106894
Region_33084	chr3	8748930	8749307	377	6	14	50.8367	18.1429	0.578411	0.098732
Region_33085	chr3	8753587	8753913	326	7	23	59.7279	21.4267	0.415483	0.10297
Region_33086	chr3	8757542	8757688	146	5	13	42.102	15.7209	0.619144	0.123468
Region_33087	chr3	8758346	8758680	334	7	20	63.9252	23.453	0.630342	0.10943
Region_33088	chr3	8758845	8759170	325	6	27	53.8844	14.0432	0.788307	0.0646932
Region_33089	chr3	8763707	8763777	70	4	12	38.1293	13.3115	0.78267	0.104051
Region_33090	chr3	8769662	8770077	415	11	27	84.6599	23.0528	0.18189	0.0600056
Region_33091	chr3	8772023	8772288	265	3	14	27.5306	7.62683	0.553297	0.118248
Region_33092	chr3	8775396	8775820	424	7	23	61.3129	18.1175	0.421387	0.0947281
Region_33093	chr3	8784210	8784439	229	5	15	46.8231	15.829	0.791728	0.0816163
Region_33094	chr3	8794569	8795227	658	9	28	82.5238	28.6761	0.705284	0.0617879
Region_33095	chr3	8816431	8817018	587	11	38	95.0748	25.8187	0.704462	0.0684935
Region_33096	chr3	8821933	8822144	211	6	18	54.1088	15.6538	0.703094	0.0907181
Region_33097	chr3	8836770	8836940	170	4	14	35.4898	10.5352	0.751436	0.0752157
Region_33098	chr3	8847342	8847739	397	7	16	56.7347	15.1021	0.839949	0.0834169
Region_33099	chr3	8853593	8853828	235	4	14	38.0884	13.5469	0.823202	0.0814696
Region_33100	chr3	8854963	8855242	279	4	12	31.6531	8.51642	0.873275	0.0618817
Region_33101	chr3	8862087	8862266	179	7	23	58.2313	17.2964	0.883772	0.0642765
Region_33102	chr3	8864611	8864935	324	7	12	63.9592	24.4509	0.436347	0.117979
Region_33103	chr3	8886768	8886982	214	5	15	42.483	12.6844	0.616063	0.126996
Region_33104	chr3	8973526	8974106	580	11	33	88.7959	21.189	0.663531	0.0729949
Region_33105	chr3	8980564	8980754	190	9	20	73.9728	27.5798	0.373125	0.0991749
Region_33106	chr3	8994833	8995197	364	4	13	32.2653	9.03291	0.832789	0.070282
Region_33107	chr3	9013207	9013477	270	4	13	35.1156	12.1314	0.831114	0.0742925
Region_33108	chr3	9015281	9015489	208	7	17	59.8776	24.7419	0.861943	0.0690562
Region_33109	chr3	9020565	9020790	225	6	21	54.6327	16.3674	0.854525	0.0744312
Region_33110	chr3	9022408	9022830	422	9	25	67.9456	18.6293	0.750442	0.088344
Region_33111	chr3	9026834	9027148	314	6	17	48.8299	14.5024	0.813654	0.0753699
Region_33112	chr3	9027589	9027863	274	3	13	27.068	7.30702	0.853002	0.0790659
Region_33113	chr3	9028064	9028234	170	5	12	45	18.8828	0.675948	0.136313
Region_33114	chr3	9036819	9036999	180	5	14	42.1973	14.553	0.673623	0.11974
Region_33115	chr3	9041693	9041869	176	7	18	51.7143	18.24	0.784798	0.0871524
Region_33116	chr3	9059442	9059836	394	13	29	124.048	51.2788	0.634223	0.0800288
Region_33117	chr3	9063576	9063788	212	4	13	33.1565	10.9817	0.666971	0.118982
Region_33118	chr3	9067379	9067771	392	12	22	102.898	36.6241	0.198865	0.067849
Region_33119	chr3	9072819	9073424	605	9	36	70.9456	16.55	0.665253	0.0655816
Region_33120	chr3	9073612	9073854	242	6	15	55.9388	18.3442	0.695098	0.0696026
Region_33121	chr3	9075008	9075396	388	7	22	59.7211	17.8236	0.837922	0.0665402
Region_33122	chr3	9079727	9080179	452	7	13	58.1701	18.9341	0.644312	0.0794643
Region_33123	chr3	9087304	9087646	342	5	12	38.6122	10.8586	0.846037	0.0762098
Region_33124	chr3	9091540	9091774	234	6	15	46.2381	14.4797	0.809089	0.0713164
Region_33125	chr3	9091951	9092496	545	10	30	82.6735	21.6644	0.520004	0.0947115
Region_33126	chr3	9099107	9099479	372	10	36	103.265	35.433	0.61841	0.0799685
Region_33127	chr3	9099754	9100075	321	4	16	34.7483	9.37268	0.813249	0.0763829
Region_33128	chr3	9100733	9101166	433	10	31	88.6531	25.6936	0.771596	0.061474
Region_33129	chr3	9105859	9106038	179	4	12	37.7415	11.1988	0.835681	0.073663
Region_33130	chr3	9116104	9116283	179	4	14	38.4354	11.917	0.718649	0.109983
Region_33131	chr3	9116845	9117118	273	5	24	50.6327	14.5894	0.412821	0.0862972
Region_33132	chr3	9128839	9128900	61	4	13	40.3401	13.735	0.8099	0.087216
Region_33133	chr3	9130053	9130316	263	7	21	62.6327	18.5679	0.827566	0.0653037
Region_33134	chr3	9130869	9131119	250	4	12	29.6667	8.8792	0.48147	0.116832
Region_33135	chr3	9137025	9137318	293	5	13	42.7551	13.0697	0.727361	0.0714399
Region_33136	chr3	9146092	9146417	325	6	15	50.7959	15.9322	0.865241	0.0661739
Region_33137	chr3	9146765	9146995	230	10	18	87.0748	30.2915	0.835521	0.0623283
Region_33138	chr3	9165474	9165773	299	5	14	42.5714	14.5616	0.886791	0.0634632
Region_33139	chr3	9168319	9168657	338	7	22	57.2449	17.3725	0.730817	0.0677606
Region_33140	chr3	9172812	9173462	650	13	31	111.898	39.2456	0.785825	0.0725213
Region_33141	chr3	9176068	9176199	131	4	12	30.7619	10.7336	0.772159	0.101404
Region_33142	chr3	9180191	9180997	806	17	39	137.932	38.6664	0.683108	0.0705008
Region_33143	chr3	9184412	9184724	312	5	12	39.2857	11.5829	0.850926	0.0769491
Region_33144	chr3	9187762	9187841	79	8	14	69.4762	31.0226	0.730205	0.0946624
Region_33145	chr3	9189990	9190211	221	4	14	44.0612	14.662	0.831188	0.0775061
Region_33146	chr3	9191955	9192442	487	9	21	77.7415	23.1898	0.764729	0.0705815
Region_33147	chr3	9197304	9197505	201	4	15	37.6803	11.0738	0.832766	0.0756161
Region_33148	chr3	9199166	9199394	228	9	35	77.3061	22.0493	0.753088	0.101837
Region_33149	chr3	9212708	9213113	405	5	17	39.619	11.2313	0.791597	0.0821743
Region_33150	chr3	9218394	9218572	178	4	12	36.1701	10.5372	0.81251	0.101761
Region_33151	chr3	9221792	9221959	167	4	13	40.5578	14.2079	0.719959	0.113009
Region_33152	chr3	9224118	9224693	575	9	23	73.1361	24.3979	0.799074	0.068965
Region_33153	chr3	9232091	9232119	28	3	12	31.7143	11.3391	0.797423	0.0928645
Region_33154	chr3	9236992	9237530	538	7	31	62.6122	14.8713	0.615074	0.0648188
Region_33155	chr3	9271944	9272162	218	4	19	43.9388	12.0491	0.404444	0.0813696
Region_33156	chr3	9278573	9278740	167	4	13	37.4082	11.4172	0.713225	0.0749118
Region_33157	chr3	9280077	9280699	622	11	14	103.313	36.4926	0.646278	0.0846242
Region_33158	chr3	9284381	9284645	264	5	20	42.4558	10.647	0.752869	0.0796929
Region_33159	chr3	9303063	9303152	89	4	12	38.1633	14.8329	0.609924	0.0868549
Region_33160	chr3	9341676	9342116	440	10	17	81.0068	29.6487	0.81366	0.0688998
Region_33161	chr3	9343169	9343402	233	4	12	36.7551	10.7993	0.726994	0.116307
Region_33162	chr3	9344039	9344192	153	6	17	53.8299	18.5167	0.8478	0.0761813
Region_33163	chr3	9352420	9352727	307	5	12	38.1224	12.623	0.822744	0.0703426
Region_33164	chr3	9354188	9354407	219	6	18	52.2245	19.9783	0.830147	0.0898406
Region_33165	chr3	9375011	9375152	141	7	18	56.0204	18.1585	0.859236	0.0615722
Region_33166	chr3	9384525	9384652	127	9	21	75.8912	27.844	0.429383	0.104631
Region_33167	chr3	9496907	9497172	265	6	25	55.5714	16.3078	0.42927	0.0958139
Region_33168	chr3	9506800	9507316	516	9	27	77.2585	25.769	0.682215	0.0658944
Region_33169	chr3	9512081	9512384	303	6	18	47.6667	14.8565	0.695456	0.0908705
Region_33170	chr3	9512981	9513330	349	7	14	50.6259	12.7296	0.333492	0.0894708
Region_33171	chr3	9513681	9514056	375	6	20	54.6735	15.5547	0.511038	0.100152
Region_33172	chr3	9533269	9533654	385	7	22	56.1293	16.233	0.582695	0.0895124
Region_33173	chr3	9538148	9538323	175	5	14	41.381	14.5782	0.47336	0.131854
Region_33174	chr3	9541458	9541766	308	7	22	62.8367	19.0242	0.503768	0.087794
Region_33175	chr3	9547309	9547670	361	7	22	52.8231	15.4391	0.326561	0.100541
Region_33176	chr3	9548854	9549181	327	7	24	60.6599	18.1083	0.395282	0.0766182
Region_33177	chr3	9574359	9574699	340	4	14	39.9116	11.4485	0.432943	0.0958985
Region_33178	chr3	9575987	9576230	243	4	14	32.5714	10.1009	0.772001	0.0930872
Region_33179	chr3	9578068	9578472	404	12	28	98.6667	29.51	0.725419	0.0705112
Region_33180	chr3	9578747	9579067	320	6	14	49.4626	15.6465	0.766922	0.0873178
Region_33181	chr3	9590478	9590641	163	8	18	65.1701	24.1384	0.0901662	0.0706447
Region_33182	chr3	9633892	9634200	308	9	28	70.9456	23.6037	0.700729	0.0821377
Region_33183	chr3	9636641	9637011	370	5	17	40.7755	10.5634	0.668116	0.0820824
Region_33184	chr3	9643678	9643809	131	4	16	36.7823	11.5483	0.669427	0.10123
Region_33185	chr3	9650291	9650529	238	5	12	40.6054	14.933	0.254301	0.0822308
Region_33186	chr3	9678473	9678749	276	4	16	32.102	7.92925	0.82474	0.0737276
Region_33187	chr3	9697318	9697550	232	5	13	42.4966	15.7677	0.881218	0.0674657
Region_33188	chr3	9713171	9713360	189	3	12	30.3537	9.54571	0.339972	0.128533
Region_33189	chr3	9713688	9714067	379	9	26	75.4898	25.1465	0.421447	0.103472
Region_33190	chr3	9719186	9719500	314	7	19	61.9456	19.3383	0.386993	0.104837
Region_33191	chr3	9727172	9727385	213	5	13	38.8027	13.4326	0.103964	0.0646649
Region_33192	chr3	9762536	9762731	195	4	12	32.4626	12.2112	0.634534	0.105202
Region_33193	chr3	9772797	9773126	329	7	18	61.2585	20.0623	0.740378	0.0606834
Region_33194	chr3	9773300	9773537	237	5	16	35.0272	10.1448	0.883246	0.0646837
Region_33195	chr3	9785548	9785828	280	8	22	76.2245	26.9664	0.825523	0.0668661
Region_33196	chr3	9821308	9821740	432	8	18	71.3061	27.1779	0.807452	0.0743026
Region_33197	chr3	9823818	9824118	300	5	14	39.9048	13.4002	0.601729	0.102909
Region_33198	chr3	9830132	9830597	465	8	32	67.2721	16.3198	0.832096	0.0672212
Region_33199	chr3	9849230	9849602	372	13	41	131.619	31.9347	0.593145	0.0833631
Region_33200	chr3	9850083	9850376	293	5	17	43.7891	13.2242	0.68154	0.110384
Region_33201	chr3	9853759	9854067	308	7	17	53.8571	16.1682	0.180028	0.0858916
Region_33202	chr3	9864926	9865455	529	12	33	92.8095	27.8542	0.82708	0.0705501
Region_33203	chr3	9869246	9869725	479	9	23	92.517	37.8514	0.741052	0.0619639
Region_33204	chr3	9912310	9912724	414	6	17	55.6803	18.8382	0.890267	0.0807042
Region_33205	chr3	9927666	9927809	143	7	14	55.2449	18.9088	0.869473	0.0664398
Region_33206	chr3	9935165	9935513	348	6	21	54.2041	15.9146	0.773881	0.0772615
Region_33207	chr3	9957582	9957899	317	5	13	38.517	12.9495	0.842325	0.0603632
Region_33208	chr3	9959691	9960035	344	5	15	41.8844	13.004	0.740889	0.0836876
Region_33209	chr3	10006235	10006391	156	5	13	45.9456	14.7999	0.211312	0.116076
Region_33210	chr3	10016339	10016717	378	5	16	39.7891	11.5967	0.838502	0.0629191
Region_33211	chr3	10025193	10025568	375	7	22	63.483	19.0976	0.64389	0.0824055
Region_33212	chr3	10088235	10088475	240	5	18	44.7891	14.5528	0.305847	0.126798
Region_33213	chr3	10096085	10096562	477	5	18	42.5102	10.2418	0.864661	0.0603131
Region_33214	chr3	10120484	10120691	207	4	14	30.4966	8.6558	0.896445	0.0636523
Region_33215	chr3	10155072	10155429	357	7	16	55.0612	21.7578	0.625706	0.120247
Region_33216	chr3	10162328	10162502	174	5	13	43.415	13.771	0.87756	0.0705843
Region_33217	chr3	10171005	10171222	217	8	12	74.5442	34.9152	0.758983	0.0910824
Region_33218	chr3	10173680	10174172	492	8	22	69.6395	20.2559	0.588073	0.0781578
Region_33219	chr3	10208962	10209282	320	6	16	54.1973	22.8001	0.831828	0.0612786
Region_33220	chr3	10238105	10238300	195	4	12	38.1701	14.9517	0.85512	0.0754573
Region_33221	chr3	10242533	10242889	356	5	16	40.1156	12.8215	0.880536	0.0802538
Region_33222	chr3	10249826	10250099	273	4	13	34.7143	11.7497	0.482839	0.123635
Region_33223	chr3	10277679	10277939	260	4	15	35.4898	9.86232	0.881179	0.0701365
Region_33224	chr3	10302310	10302494	184	4	13	34.9932	12.1771	0.77867	0.101431
Region_33225	chr3	10314630	10314889	259	6	25	58.8503	16.4585	0.7772	0.0725298
Region_33226	chr3	10321556	10321631	75	6	12	44.5714	18.2115	0.539584	0.100478
Region_33227	chr3	10326180	10326733	553	10	33	91.2313	29.6339	0.464346	0.0838942
Region_33228	chr3	10327650	10327855	205	5	13	42.3401	13.0029	0.369848	0.109206
Region_33229	chr3	10329614	10330184	570	11	26	82.8776	23.1475	0.293184	0.102686
Region_33230	chr3	10343692	10343970	278	9	19	68.3061	25.1392	0.299759	0.0913082
Region_33231	chr3	10354281	10354570	289	8	17	62.9864	17.5698	0.191935	0.0838666
Region_33232	chr3	10357060	10357349	289	6	14	49.0748	16.8157	0.612287	0.0985087
Region_33233	chr3	10360604	10361081	477	10	46	97.2789	26.3818	0.502501	0.091354
Region_33234	chr3	10364783	10364997	214	5	15	48.2313	18.5908	0.353139	0.136716
Region_33235	chr3	10366516	10366815	299	9	26	70.381	20.9466	0.380852	0.0848707
Region_33236	chr3	10368462	10368685	223	3	14	40.3061	13.8572	0.429644	0.12081
Region_33237	chr3	10369602	10370142	540	6	12	55.5306	20.1788	0.247727	0.0873112
Region_33238	chr3	10375818	10376213	395	9	24	91.6599	35.1951	0.478061	0.106101
Region_33239	chr3	10395185	10395585	400	8	25	71.4082	17.6269	0.774298	0.0730597
Region_33240	chr3	10400493	10400657	164	4	13	36.1769	13.2058	0.871929	0.0692435
Region_33241	chr3	10406347	10406764	417	8	19	69.7007	21.3344	0.740873	0.0658689
Region_33242	chr3	10419941	10420244	303	9	13	94.5034	44.5552	0.607867	0.0720737
Region_33243	chr3	10424110	10424311	201	6	12	51.3946	18.8529	0.622103	0.0958512
Region_33244	chr3	10425544	10425597	53	6	13	49.102	18.3906	0.611538	0.142999
Region_33245	chr3	10427226	10427456	230	7	14	53.2381	16.6657	0.637276	0.0956761
Region_33246	chr3	10427698	10428211	513	7	27	61.8027	16.2513	0.376448	0.0943052
Region_33247	chr3	10431431	10431602	171	5	16	41.4422	13.5662	0.488341	0.104677
Region_33248	chr3	10436632	10437117	485	10	33	89.6667	28.1048	0.437497	0.0762723
Region_33249	chr3	10437520	10437641	121	6	12	52	19.8867	0.646253	0.103891
Region_33250	chr3	10446140	10446514	374	7	22	63.1769	22.8895	0.370334	0.0943844
Region_33251	chr3	10467419	10467811	392	12	25	135.109	64.5705	0.345152	0.0933487
Region_33252	chr3	10468696	10469081	385	11	36	106.401	29.3334	0.270652	0.0870377
Region_33253	chr3	10469269	10469538	269	6	16	55.932	17.9473	0.267795	0.0908786
Region_33254	chr3	10473743	10473981	238	5	16	40.1429	12.1142	0.259568	0.101245
Region_33255	chr3	10491835	10491982	147	4	17	40.5238	13.3259	0.417903	0.116112
Region_33256	chr3	10497729	10497839	110	5	12	46.6667	16.4655	0.485125	0.12277
Region_33257	chr3	10499155	10499601	446	15	33	162.197	64.0101	0.487137	0.0943293
Region_33258	chr3	10500126	10500285	159	5	12	39.1429	14.1208	0.468267	0.117621
Region_33259	chr3	10508120	10508401	281	4	13	31.6735	8.48783	0.368772	0.117605
Region_33260	chr3	10516153	10516523	370	6	19	54.4218	21.2825	0.303932	0.0814261
Region_33261	chr3	10516678	10516854	176	6	12	56.034	22.9211	0.322792	0.103835
Region_33262	chr3	10520594	10520857	263	6	22	46.0408	15.0177	0.41089	0.117628
Region_33263	chr3	10521456	10521625	169	3	12	28.2177	8.08645	0.335723	0.11756
Region_33264	chr3	10523359	10523820	461	5	15	46.5782	14.6306	0.219902	0.0817282
Region_33265	chr3	10525643	10525761	118	4	12	38.7755	12.6858	0.286265	0.104533
Region_33266	chr3	10530035	10530493	458	10	18	83	30.2311	0.570661	0.0844222
Region_33267	chr3	10545022	10545434	412	7	27	52.2585	12.6101	0.454746	0.118464
Region_33268	chr3	10545947	10546144	197	4	12	32.2517	9.34047	0.569748	0.0883212
Region_33269	chr3	10547457	10547658	201	5	12	45.4626	20.7956	0.458636	0.124084
Region_33270	chr3	10550647	10550936	289	9	14	73.4966	23.892	0.341209	0.10455
Region_33271	chr3	10551089	10551419	330	10	32	84.4966	26.978	0.476438	0.0944326
Region_33272	chr3	10557281	10557596	315	7	13	58.6054	22.4983	0.394976	0.110004
Region_33273	chr3	10568772	10569398	626	13	43	113.054	30.9624	0.438658	0.0806534
Region_33274	chr3	10570222	10570581	359	6	14	53.1429	16.6663	0.374853	0.0949533
Region_33275	chr3	10577989	10578417	428	6	20	51.5102	15.5759	0.417583	0.0845875
Region_33276	chr3	10581805	10582100	295	8	18	74.9592	23.8333	0.430544	0.104251
Region_33277	chr3	10588715	10588930	215	5	13	40.8095	12.4721	0.394308	0.115605
Region_33278	chr3	10595945	10596226	281	5	18	39.4762	10.4392	0.238672	0.104636
Region_33279	chr3	10598508	10598737	229	4	16	33.6395	9.7172	0.27447	0.0974199
Region_33280	chr3	10602543	10602726	183	5	14	43.6054	12.9189	0.463832	0.12279
Region_33281	chr3	10603111	10603648	537	11	25	90.0272	25.7552	0.406667	0.0838405
Region_33282	chr3	10614124	10614600	476	11	31	95.1224	23.4757	0.482491	0.0895151
Region_33283	chr3	10617933	10618651	718	13	44	120.748	34.5977	0.354348	0.0770363
Region_33284	chr3	10619453	10619647	194	7	15	55.5646	19.2703	0.514278	0.116472
Region_33285	chr3	10621846	10621930	84	6	12	48.1156	17.312	0.440514	0.112407
Region_33286	chr3	10624925	10625199	274	7	16	67.9524	25.9003	0.313866	0.0871511
Region_33287	chr3	10628482	10628738	256	7	17	66.7755	24.5602	0.3991	0.0918649
Region_33288	chr3	10628972	10630124	1152	39	90	353.884	111.583	0.496447	0.0744096
Region_33289	chr3	10631040	10631298	258	4	12	31.449	11.9858	0.307071	0.109869
Region_33290	chr3	10632300	10632550	250	8	17	70.6259	26.9345	0.382699	0.0997645
Region_33291	chr3	10633958	10634288	330	6	16	50.7279	17.0373	0.611225	0.097923
Region_33292	chr3	10643031	10643282	251	6	22	49.2993	15.1705	0.415227	0.119125
Region_33293	chr3	10652484	10652970	486	8	24	63.449	16.344	0.393613	0.0929191
Region_33294	chr3	10654795	10655320	525	8	18	65.8027	17.1834	0.267068	0.0751199
Region_33295	chr3	10671181	10671457	276	8	13	70.2109	27.2488	0.487804	0.0865594
Region_33296	chr3	10672038	10672769	731	11	24	99.5918	28.2229	0.321395	0.0753649
Region_33297	chr3	10678128	10678299	171	4	17	40.5102	12.4787	0.319295	0.107282
Region_33298	chr3	10682833	10683018	185	4	15	34.3129	9.9841	0.274503	0.123161
Region_33299	chr3	10684702	10685421	719	10	30	85.3061	20.3115	0.353461	0.0862602
Region_33300	chr3	10690185	10690351	166	6	17	57.0272	19.8294	0.333027	0.0977611
Region_33301	chr3	10692351	10692494	143	9	13	81.8776	32.4803	0.415399	0.103774
Region_33302	chr3	10694295	10694518	223	4	13	35.2517	9.36098	0.354189	0.10392
Region_33303	chr3	10697562	10697881	319	5	18	45.6531	13.1886	0.293248	0.102498
Region_33304	chr3	10701263	10701556	293	4	12	34.517	9.75196	0.364169	0.121733
Region_33305	chr3	10702101	10702722	621	13	52	129.095	33.5008	0.417271	0.0843607
Region_33306	chr3	10711248	10711522	274	5	14	48.4898	15.362	0.237791	0.0954717
Region_33307	chr3	10718265	10718652	387	8	17	60.7347	18.9637	0.502878	0.0983199
Region_33308	chr3	10719616	10720116	500	10	34	95.6327	27.891	0.478152	0.0920017
Region_33309	chr3	10720920	10721139	219	6	13	50.1973	15.3264	0.299845	0.0892793
Region_33310	chr3	10721762	10722037	275	6	21	55.5918	15.3385	0.267491	0.120129
Region_33311	chr3	10722809	10723091	282	7	16	59.0612	20.497	0.307909	0.0962291
Region_33312	chr3	10738036	10738348	312	8	24	63.068	16.215	0.429222	0.105344
Region_33313	chr3	10740741	10741129	388	8	20	72.7143	24.1292	0.367028	0.104234
Region_33314	chr3	10751344	10751471	127	7	19	65.7755	20.5159	0.252538	0.114493
Region_33315	chr3	10761062	10761328	266	8	32	75.551	23.9849	0.282464	0.0870888
Region_33316	chr3	10762150	10762340	190	5	12	44.8299	14.8284	0.241017	0.0949506
Region_33317	chr3	10767645	10767960	315	6	14	50.9388	14.9969	0.408894	0.104852
Region_33318	chr3	10768926	10769303	377	10	23	91.5646	32.6022	0.365496	0.0940171
Region_33319	chr3	10770499	10770755	256	6	13	54.2653	22.1196	0.38459	0.0933443
Region_33320	chr3	10775356	10775998	642	15	35	123.102	37.8434	0.570287	0.0996724
Region_33321	chr3	10780390	10780912	522	10	28	91.6871	32.968	0.432295	0.0903086
Region_33322	chr3	10793006	10793294	288	6	14	55.7007	20.5414	0.664244	0.0973165
Region_33323	chr3	10798538	10798711	173	4	12	40.6531	12.2316	0.403747	0.125639
Region_33324	chr3	10802675	10802873	198	4	13	36.2993	10.7515	0.824781	0.0785863
Region_33325	chr3	10806220	10806539	319	5	13	46.7483	16.8636	0.694064	0.129716
Region_33326	chr3	10811009	10811183	174	6	19	47.6531	16.1812	0.825477	0.0957179
Region_33327	chr3	10815573	10815884	311	9	22	82.0748	31.0232	0.771345	0.0835609
Region_33328	chr3	10816926	10817267	341	9	20	74.8639	27.0777	0.643214	0.0956027
Region_33329	chr3	10834539	10834774	235	7	22	53.5102	15.7408	0.489009	0.11962
Region_33330	chr3	10840536	10840829	293	8	14	63.4286	20.6819	0.64843	0.126443
Region_33331	chr3	10850603	10850783	180	7	27	59.6667	21.2349	0.754666	0.0998275
Region_33332	chr3	10852812	10853191	379	10	27	106.333	46.9341	0.567738	0.114421
Region_33333	chr3	10853646	10854216	570	7	14	59.1429	19.562	0.629334	0.127567
Region_33334	chr3	10869235	10869863	628	11	22	90.1973	29.1986	0.320952	0.0923346
Region_33335	chr3	10882110	10882754	644	16	67	139.483	41.6167	0.571352	0.084463
Region_33336	chr3	10888158	10888619	461	7	22	72.8844	24.6228	0.537268	0.098948
Region_33337	chr3	10893348	10893693	345	8	24	60.2925	17.1884	0.641806	0.107977
Region_33338	chr3	10894235	10894511	276	5	18	42.4558	14.8662	0.534567	0.0981202
Region_33339	chr3	10902963	10903193	230	5	16	44.7891	14.1389	0.350959	0.111525
Region_33340	chr3	10909292	10909470	178	5	15	40.551	13.6021	0.618416	0.0999041
Region_33341	chr3	10914312	10914594	282	8	13	71.0476	29.627	0.769592	0.0991429
Region_33342	chr3	10924939	10925041	102	4	13	35.6939	11.2113	0.376019	0.135028
Region_33343	chr3	10931198	10931631	433	7	14	66.2041	23.5709	0.321691	0.0911544
Region_33344	chr3	10933103	10933272	169	8	21	74.1361	29.667	0.569584	0.123411
Region_33345	chr3	10936023	10936316	293	6	18	52.8163	18.2573	0.208817	0.0808064
Region_33346	chr3	10943896	10944252	356	6	14	52.483	13.8373	0.478221	0.104412
Region_33347	chr3	10946601	10946809	208	8	24	65.0408	18.0611	0.276325	0.090481
Region_33348	chr3	10949894	10950160	266	9	15	68.5986	22.8004	0.422687	0.10933
Region_33349	chr3	10955404	10955651	247	7	15	59.2177	20.2473	0.411333	0.0984497
Region_33350	chr3	10955908	10956040	132	5	12	37.0204	13.4304	0.368267	0.122768
Region_33351	chr3	10959889	10960194	305	5	13	44.3265	19.0735	0.402954	0.107984
Region_33352	chr3	10963699	10964023	324	7	20	57.8299	16.3415	0.443291	0.10514
Region_33353	chr3	10971155	10971464	309	5	14	42.1156	13.8715	0.280938	0.102406
Region_33354	chr3	10973164	10973348	184	12	27	112.34	47.9902	0.354177	0.116487
Region_33355	chr3	10974642	10975053	411	9	19	74.2517	27.7787	0.401301	0.0941086
Region_33356	chr3	10977390	10977663	273	7	31	66.8231	17.2447	0.32796	0.106698
Region_33357	chr3	10979187	10979348	161	5	19	44.6463	15.1494	0.685947	0.0881034
Region_33358	chr3	10981688	10982088	400	7	25	58.1973	16.5561	0.308612	0.0850772
Region_33359	chr3	10983808	10984094	286	4	16	33.8163	9.15245	0.63598	0.087195
Region_33360	chr3	11002452	11002757	305	5	12	39.966	11.0208	0.306296	0.0972294
Region_33361	chr3	11004345	11004571	226	4	18	43.5782	13.7507	0.364855	0.115546
Region_33362	chr3	11004736	11005035	299	10	15	80.1905	25.4675	0.334733	0.117373
Region_33363	chr3	11006222	11006485	263	8	13	71.2449	31.6409	0.464628	0.10701
Region_33364	chr3	11006740	11006897	157	5	15	43.0136	14.0639	0.320033	0.125548
Region_33365	chr3	11007304	11007433	129	7	18	68.4694	32.4979	0.4521	0.124371
Region_33366	chr3	11009188	11009435	247	10	15	84.3401	32.9107	0.715477	0.0858871
Region_33367	chr3	11012431	11013284	853	18	46	150.483	33.8399	0.389807	0.086224
Region_33368	chr3	11013466	11013674	208	6	20	59.3333	17.2227	0.406495	0.104678
Region_33369	chr3	11015144	11015455	311	8	26	72.6735	22.5932	0.191858	0.096694
Region_33370	chr3	11018542	11018697	155	9	22	80.3537	34.2032	0.637578	0.0925
Region_33371	chr3	11020376	11020729	353	8	16	75.619	23.4656	0.349277	0.113372
Region_33372	chr3	11021038	11021380	342	7	13	68.2381	25.3438	0.34834	0.0944614
Region_33373	chr3	11021558	11021965	407	11	19	96.5986	36.3112	0.458797	0.100218
Region_33374	chr3	11023904	11024196	292	5	15	47.1701	15.1148	0.506414	0.0956872
Region_33375	chr3	11031004	11031242	238	5	18	41.3741	11.5309	0.287391	0.0958275
Region_33376	chr3	11035921	11036234	313	8	15	76.898	35.3561	0.52646	0.100148
Region_33377	chr3	11037261	11037917	656	22	45	204.374	76.8662	0.291905	0.0750044
Region_33378	chr3	11039369	11039753	384	9	35	87.4082	22.0086	0.291917	0.0911081
Region_33379	chr3	11040412	11040705	293	7	23	61.0136	17.1979	0.483266	0.101714
Region_33380	chr3	11051823	11052016	193	6	15	52.0544	15.627	0.281269	0.098479
Region_33381	chr3	11055886	11056295	409	8	22	71.4558	22.7214	0.295395	0.0922122
Region_33382	chr3	11058147	11058422	275	6	18	56.9932	16.726	0.436318	0.11435
Region_33383	chr3	11060436	11060567	131	5	13	45.0408	16.133	0.423063	0.0892423
Region_33384	chr3	11063494	11063725	231	6	21	49.8776	15.3654	0.617969	0.106173
Region_33385	chr3	11065078	11065279	201	6	16	45.6531	14.3826	0.507305	0.117838
Region_33386	chr3	11074793	11074972	179	6	13	52.517	17.8814	0.690935	0.0919441
Region_33387	chr3	11075920	11076046	126	5	12	43.3673	15.3855	0.605919	0.116087
Region_33388	chr3	11082975	11083535	560	9	22	73.6395	20.6208	0.53872	0.0876685
Region_33389	chr3	11085881	11086081	200	7	15	57.8027	18.5057	0.635594	0.110396
Region_33390	chr3	11095146	11095617	471	9	29	71.5102	20.4817	0.584096	0.0977182
Region_33391	chr3	11095969	11096479	510	11	26	104.272	37.1414	0.301867	0.0836633
Region_33392	chr3	11099715	11100086	371	4	12	29	6.9509	0.292478	0.119452
Region_33393	chr3	11125950	11126125	175	3	12	26.898	8.81914	0.279845	0.134789
Region_33394	chr3	11126317	11126504	187	5	15	39.1837	14.6638	0.403708	0.14208
Region_33395	chr3	11130483	11130754	271	7	17	62.3673	22.9902	0.584871	0.117244
Region_33396	chr3	11132081	11132471	390	8	27	70.1429	21.4457	0.792417	0.0766324
Region_33397	chr3	11139559	11139813	254	6	18	47.4694	16.4022	0.630141	0.137015
Region_33398	chr3	11157009	11157585	576	11	32	94.8503	26.9272	0.381421	0.0936617
Region_33399	chr3	11161432	11162021	589	9	30	76.8299	25.5526	0.583358	0.0930086
Region_33400	chr3	11165087	11165307	220	4	14	32.8435	10.0388	0.567021	0.135633
Region_33401	chr3	11170654	11170945	291	5	14	40.7415	13.5485	0.467938	0.0971666
Region_33402	chr3	11176627	11176965	338	6	13	51.7211	19.4777	0.802508	0.0833756
Region_33403	chr3	11177218	11177486	268	3	12	27.5238	7.94099	0.664862	0.109939
Region_33404	chr3	11180317	11180544	227	6	14	47.068	15.9621	0.786178	0.0933288
Region_33405	chr3	11184198	11184492	294	10	27	101.483	36.3588	0.749287	0.0801552
Region_33406	chr3	11190672	11190821	149	8	12	71.9456	32.4902	0.399621	0.138995
Region_33407	chr3	11194452	11194683	231	6	15	47.0612	14.6803	0.641179	0.116394
Region_33408	chr3	11196028	11196395	367	6	21	49.5918	16.1528	0.266333	0.0998636
Region_33409	chr3	11197964	11198599	635	10	26	85.9116	29.783	0.379556	0.093641
Region_33410	chr3	11202595	11203012	417	5	21	41.7483	10.0061	0.511923	0.124811
Region_33411	chr3	11206314	11206705	391	9	22	83.1361	31.1775	0.841789	0.0667409
Region_33412	chr3	11207380	11207617	237	8	20	61.2585	21.9392	0.651463	0.107493
Region_33413	chr3	11208629	11208783	154	5	12	40.449	12.6919	0.776054	0.0848551
Region_33414	chr3	11209704	11210043	339	6	15	48.6599	13.6675	0.781089	0.0872492
Region_33415	chr3	11210286	11210533	247	7	15	53.068	16.6016	0.698203	0.0746236
Region_33416	chr3	11212630	11213290	660	10	47	83.7551	19.8344	0.670101	0.0783775
Region_33417	chr3	11215585	11215740	155	5	15	37.6871	14.6347	0.731375	0.107383
Region_33418	chr3	11216261	11216566	305	8	29	63.2381	16.214	0.758208	0.0840692
Region_33419	chr3	11225708	11226238	530	12	38	97.9456	28.8854	0.716106	0.0772372
Region_33420	chr3	11237063	11237280	217	6	22	46.5714	13.7033	0.491538	0.110614
Region_33421	chr3	11242030	11242209	179	4	12	34.8435	15.0177	0.780094	0.101405
Region_33422	chr3	11243787	11244117	330	8	27	67.619	19.1556	0.560235	0.0769242
Region_33423	chr3	11250816	11251051	235	6	13	51.6939	18.826	0.710411	0.0834566
Region_33424	chr3	11252013	11252492	479	7	27	55.0068	13.9993	0.532191	0.110567
Region_33425	chr3	11255490	11255847	357	5	15	40.7619	10.6587	0.695899	0.0911433
Region_33426	chr3	11267090	11267361	271	5	14	36.8639	11.3159	0.659601	0.106793
Region_33427	chr3	11274052	11274487	435	10	39	85.0408	21.0309	0.715822	0.0887901
Region_33428	chr3	11318585	11318894	309	6	19	53.0068	15.3786	0.860018	0.0728952
Region_33429	chr3	11379809	11380010	201	8	32	63.4558	16.3088	0.716623	0.121469
Region_33430	chr3	11415887	11416107	220	4	13	33.3946	9.44454	0.858323	0.0652841
Region_33431	chr3	11446296	11446466	170	4	19	40.2993	10.5651	0.898049	0.0894684
Region_33432	chr3	11449611	11449868	257	8	20	67.5578	20.2004	0.786121	0.0626958
Region_33433	chr3	11453417	11453470	53	4	12	38.1633	12.6589	0.803809	0.11746
Region_33434	chr3	11459721	11459999	278	5	12	55.9388	18.2119	0.887735	0.0637925
Region_33435	chr3	11477978	11478163	185	4	12	40.7211	13.3646	0.796193	0.0923991
Region_33436	chr3	11495907	11496308	401	12	36	99.415	32.4664	0.841339	0.0696814
Region_33437	chr3	11508122	11508426	304	6	15	57.0476	18.348	0.750622	0.0689247
Region_33438	chr3	11522444	11523024	580	9	31	78.2381	21.6217	0.598264	0.0874001
Region_33439	chr3	11523462	11523769	307	6	18	48.585	14.9684	0.5013	0.0911303
Region_33440	chr3	11529586	11529849	263	7	19	66.4966	19.4986	0.676065	0.0618177
Region_33441	chr3	11530232	11530363	131	8	17	77.0884	36.5016	0.371843	0.111595
Region_33442	chr3	11532593	11533038	445	7	23	60.1973	22.0844	0.616217	0.0786352
Region_33443	chr3	11539618	11539933	315	15	45	143.095	44.7526	0.407583	0.12622
Region_33444	chr3	11546451	11546659	208	5	14	42.1361	15.18	0.723059	0.100854
Region_33445	chr3	11547081	11547508	427	9	36	79.2857	27.4161	0.824586	0.0626893
Region_33446	chr3	11548564	11548921	357	10	26	87.4762	33.7905	0.782106	0.0762425
Region_33447	chr3	11549568	11549782	214	6	12	53.1497	18.8967	0.872695	0.069007
Region_33448	chr3	11550788	11551146	358	7	16	64.3946	26.6112	0.739692	0.0899168
Region_33449	chr3	11558087	11558379	292	13	19	131.646	56.3667	0.807683	0.0631059
Region_33450	chr3	11577001	11577336	335	6	17	49.5306	16.1954	0.854976	0.0732049
Region_33451	chr3	11578305	11578418	113	5	12	40.7075	13.8481	0.895778	0.0639969
Region_33452	chr3	11582121	11582729	608	12	35	102.531	30.8486	0.652505	0.115719
Region_33453	chr3	11587877	11587997	120	7	12	58.4558	22.9896	0.876049	0.08546
Region_33454	chr3	11591038	11591305	267	7	17	64.3946	19.0107	0.455525	0.0914805
Region_33455	chr3	11601525	11601894	369	11	34	101.218	32.0112	0.660851	0.0768066
Region_33456	chr3	11606220	11606467	247	7	24	62.7687	22.0495	0.811154	0.0906144
Region_33457	chr3	11609934	11610311	377	10	28	84.1224	27.5487	0.828927	0.0878373
Region_33458	chr3	11620298	11620845	547	11	25	91.6871	30.09	0.264006	0.0940294
Region_33459	chr3	11624036	11624514	478	9	12	75.6463	18.4672	0.83725	0.06266
Region_33460	chr3	11625916	11626045	129	4	15	37.0544	10.9274	0.7885	0.0834243
Region_33461	chr3	11631878	11632183	305	8	23	64.034	17.0332	0.814333	0.0758521
Region_33462	chr3	11635740	11635899	159	4	12	33.449	10.3104	0.707774	0.123341
Region_33463	chr3	11638889	11639136	247	7	15	58.1224	17.1548	0.713399	0.0823316
Region_33464	chr3	11643699	11643842	143	9	22	78.2177	30.1643	0.469169	0.19694
Region_33465	chr3	11653343	11653912	569	10	38	93.1156	29.7896	0.773562	0.0633101
Region_33466	chr3	11668933	11669376	443	5	20	47.1837	12.743	0.837385	0.118197
Region_33467	chr3	11678203	11678625	422	5	16	40.8571	12.8479	0.471544	0.0974089
Region_33468	chr3	11678842	11679029	187	6	18	52.8776	14.7337	0.347904	0.120896
Region_33469	chr3	11680455	11680670	215	9	15	96.0748	45.6771	0.786942	0.0686308
Region_33470	chr3	11686186	11686482	296	4	15	34.2585	8.89211	0.691847	0.186109
Region_33471	chr3	11695796	11696066	270	6	16	54.5034	17.8004	0.719452	0.0874456
Region_33472	chr3	11702122	11702347	225	7	14	57.9524	20.599	0.503985	0.132767
Region_33473	chr3	11706419	11706643	224	5	19	43.3265	12.0098	0.755177	0.0863352
Region_33474	chr3	11712760	11713029	269	7	16	60.7415	20.2519	0.547325	0.114773
Region_33475	chr3	11724560	11724872	312	9	26	68.3129	19.0651	0.828105	0.0782108
Region_33476	chr3	11736066	11736311	245	4	14	31.6259	8.51124	0.706113	0.0992177
Region_33477	chr3	11753597	11753885	288	8	21	57.4218	18.2118	0.854077	0.0631814
Region_33478	chr3	11757589	11757899	310	9	29	88.0816	37.2449	0.60504	0.0881732
Region_33479	chr3	11758096	11758237	141	5	14	36.5306	12.8747	0.749218	0.0890569
Region_33480	chr3	11765273	11765419	146	5	14	49.3741	17.8748	0.343005	0.129884
Region_33481	chr3	11775380	11775843	463	8	31	61.1224	14.8005	0.812913	0.0662561
Region_33482	chr3	11808089	11808399	310	9	16	73.4082	25.1444	0.824388	0.0868401
Region_33483	chr3	11988912	11989169	257	5	21	40.5442	11.1572	0.505545	0.116262
Region_33484	chr3	11989860	11990162	302	7	20	54.9796	15.6592	0.382108	0.0939064
Region_33485	chr3	11991427	11991642	215	5	17	41.2857	13.1987	0.346557	0.116533
Region_33486	chr3	11994678	11994859	181	4	14	37	12.8564	0.537655	0.140612
Region_33487	chr3	11998641	11998897	256	4	13	36.4014	11.9941	0.493753	0.115143
Region_33488	chr3	12022299	12022785	486	8	28	59.6531	16.8086	0.678389	0.103827
Region_33489	chr3	12027230	12027409	179	5	18	46.932	13.8716	0.311017	0.11205
Region_33490	chr3	12034879	12035208	329	5	12	38.9116	10.5836	0.513727	0.106478
Region_33491	chr3	12035452	12035698	246	4	12	35.483	11.3899	0.712689	0.108277
Region_33492	chr3	12050056	12050277	221	8	21	57.9796	17.6393	0.344184	0.126296
Region_33493	chr3	12097111	12097334	223	4	13	34.6395	10.9074	0.730037	0.111195
Region_33494	chr3	12104848	12105127	279	5	14	44.102	12.526	0.827219	0.0730679
Region_33495	chr3	12125159	12125355	196	5	15	40.3265	12.7919	0.759406	0.0960268
Region_33496	chr3	12143637	12144009	372	5	17	41.4286	10.4061	0.745037	0.0905522
Region_33497	chr3	12149370	12149560	190	4	12	35.5442	13.5638	0.832596	0.0703783
Region_33498	chr3	12180140	12180292	152	6	13	51.3061	18.6964	0.883706	0.0735703
Region_33499	chr3	12183009	12183622	613	7	21	54.6939	13.6305	0.357338	0.0960791
Region_33500	chr3	12185218	12185296	78	4	13	40.9048	14.0821	0.520704	0.113029
Region_33501	chr3	12198058	12198427	369	6	22	50.6667	12.137	0.455757	0.0764984
Region_33502	chr3	12224811	12224962	151	7	13	53.1156	20.1377	0.449529	0.171094
Region_33503	chr3	12229267	12229736	469	10	28	84.2585	25.719	0.36166	0.0762806
Region_33504	chr3	12230113	12230350	237	6	14	51.4966	16.4164	0.308475	0.115189
Region_33505	chr3	12237700	12237809	109	5	12	39.2585	13.3786	0.696396	0.0994022
Region_33506	chr3	12286075	12286320	245	5	13	37.0272	12.2048	0.848924	0.0744757
Region_33507	chr3	12287167	12287435	268	8	37	78.9864	26.5433	0.214174	0.0715807
Region_33508	chr3	12323826	12324137	311	5	14	40.0748	10.9382	0.8775	0.0709052
Region_33509	chr3	12351522	12351813	291	4	15	33.7823	9.51676	0.814455	0.0744591
Region_33510	chr3	12372388	12372521	133	4	12	31.381	9.9018	0.924236	0.0684096
Region_33511	chr3	12405296	12405803	507	10	49	87.7959	21.1647	0.547042	0.0856964
Region_33512	chr3	12416681	12417037	356	7	21	52.9592	14.4388	0.826759	0.0681279
Region_33513	chr3	12426093	12426407	314	5	14	44.8027	12.4909	0.440536	0.088637
Region_33514	chr3	12435571	12435743	172	4	13	35.2925	12.4731	0.561492	0.120626
Region_33515	chr3	12442879	12443201	322	16	24	161.81	72.1576	0.337233	0.097865
Region_33516	chr3	12443409	12443750	341	5	13	42.6259	14.5514	0.591828	0.0983479
Region_33517	chr3	12458456	12458681	225	4	13	39.585	15.1132	0.819868	0.0734896
Region_33518	chr3	12460312	12460616	304	6	12	46.2925	12.4037	0.815931	0.0675657
Region_33519	chr3	12466433	12466600	167	4	13	33.0816	12.0986	0.80987	0.080629
Region_33520	chr3	12472392	12472689	297	6	14	54.2177	18.6281	0.619967	0.0974028
Region_33521	chr3	12475603	12475873	270	5	13	51.6395	20.1423	0.830221	0.0840091
Region_33522	chr3	12486263	12486614	351	5	16	41.8231	12.5489	0.522241	0.132473
Region_33523	chr3	12487077	12487411	334	6	20	51.4694	15.607	0.732649	0.0850734
Region_33524	chr3	12534506	12534707	201	7	17	56.7279	22.6079	0.529324	0.1446
Region_33525	chr3	12541498	12541798	300	5	19	44.8095	15.4748	0.742769	0.0867732
Region_33526	chr3	12545799	12546128	329	6	15	48.1156	14.8705	0.674092	0.0936937
Region_33527	chr3	12550118	12550465	347	5	17	42.4354	12.057	0.624266	0.0861223
Region_33528	chr3	12625754	12626003	249	7	20	55.4286	15.6831	0.784612	0.0962806
Region_33529	chr3	12664586	12664999	413	7	24	57.3401	16.9044	0.391819	0.0617374
Region_33530	chr3	12679648	12679836	188	6	13	47.551	17.06	0.232162	0.111803
Region_33531	chr3	12683750	12684209	459	9	25	72.4558	24.6196	0.883577	0.0689698
Region_33532	chr3	12728551	12728841	290	10	30	82.7619	33.5588	0.852503	0.0682433
Region_33533	chr3	12730164	12730439	275	7	23	55.3265	16.9209	0.800749	0.0657088
Region_33534	chr3	12751661	12751821	160	4	12	35.0068	13.8809	0.30645	0.143849
Region_33535	chr3	12780033	12780322	289	5	15	37.898	11.2315	0.71582	0.0934261
Region_33536	chr3	12783913	12784223	310	5	19	43.2109	11.9326	0.588234	0.102042
Region_33537	chr3	12802560	12802751	191	6	15	55.8163	22.7156	0.842295	0.0730862
Region_33538	chr3	12818805	12819118	313	5	13	44.1633	13.2526	0.834128	0.0755999
Region_33539	chr3	12824504	12824778	274	7	17	55.2789	19.8231	0.668434	0.0998619
Region_33540	chr3	12838764	12838981	217	7	17	58.1429	19.628	0.762797	0.0614583
Region_33541	chr3	12848190	12848454	264	6	15	47.8231	15.9574	0.8434	0.0611659
Region_33542	chr3	12860814	12861348	534	8	15	62.8639	16.776	0.877045	0.0692436
Region_33543	chr3	12863368	12863603	235	5	15	36.6667	11.2416	0.79322	0.0899027
Region_33544	chr3	12865055	12865519	464	8	22	65.0884	17.4928	0.537399	0.0939557
Region_33545	chr3	12871413	12871992	579	13	32	111.993	33.5556	0.564447	0.0744536
Region_33546	chr3	12884589	12885179	590	15	30	122.687	46.5726	0.750221	0.0622972
Region_33547	chr3	12886026	12886310	284	5	13	41.9864	13.7457	0.480143	0.0721732
Region_33548	chr3	12887050	12887263	213	5	12	37.3673	11.567	0.380535	0.114427
Region_33549	chr3	12894290	12894379	89	6	12	64.4626	25.0327	0.440599	0.105752
Region_33550	chr3	12895388	12895714	326	7	13	53.5782	18.4799	0.556169	0.0821843
Region_33551	chr3	12897517	12897734	217	6	12	49.8095	15.3972	0.729421	0.0990476
Region_33552	chr3	12919824	12920209	385	5	12	42.0884	14.9904	0.894032	0.06411
Region_33553	chr3	12921660	12921894	234	5	15	38.3061	11.7261	0.746894	0.0853045
Region_33554	chr3	12928994	12929246	252	6	15	57.2177	25.2477	0.816522	0.0745877
Region_33555	chr3	12939634	12939979	345	5	14	45.2517	17.8459	0.836694	0.0642557
Region_33556	chr3	12956285	12956547	262	6	17	51.5102	18.305	0.835588	0.084285
Region_33557	chr3	12959734	12959950	216	6	14	48.4422	14.2959	0.693953	0.107136
Region_33558	chr3	12969677	12969912	235	7	19	63.9456	22.3585	0.786845	0.115245
Region_33559	chr3	12973054	12973313	259	6	20	58.9592	19.5661	0.819821	0.0743799
Region_33560	chr3	12973944	12974149	205	5	12	43.8435	18.4931	0.83351	0.0841275
Region_33561	chr3	12979366	12979578	212	10	28	84.6395	32.6421	0.809473	0.114175
Region_33562	chr3	12990490	12991041	551	7	16	66.4354	25.9668	0.3219	0.0897563
Region_33563	chr3	13001256	13001796	540	11	23	98	33.5081	0.880781	0.0620976
Region_33564	chr3	13016925	13017227	302	7	17	62.1429	21.0482	0.839009	0.06167
Region_33565	chr3	13030910	13031144	234	4	12	34.6735	10.6431	0.715163	0.0825303
Region_33566	chr3	13031557	13031788	231	7	18	63.6122	24.4247	0.592967	0.0910958
Region_33567	chr3	13046014	13046200	186	8	14	80.415	38.2318	0.775153	0.0908484
Region_33568	chr3	13051566	13051892	326	7	17	53.0748	17.6216	0.811964	0.0704549
Region_33569	chr3	13052709	13053382	673	16	58	135.347	42.422	0.661681	0.0804919
Region_33570	chr3	13063981	13064200	219	6	22	47.4218	14.278	0.755906	0.0817738
Region_33571	chr3	13064457	13064772	315	9	25	75.5646	25.1064	0.702521	0.0901408
Region_33572	chr3	13065458	13065928	470	6	25	52.6122	13.8046	0.886501	0.0655121
Region_33573	chr3	13066097	13066363	266	6	14	51.2517	17.3094	0.648501	0.110119
Region_33574	chr3	13074182	13074592	410	13	19	110.054	44.1887	0.274667	0.0798081
Region_33575	chr3	13077095	13077439	344	6	27	52.3741	14.007	0.440787	0.108978
Region_33576	chr3	13087381	13087673	292	6	18	60.3401	21.1254	0.803561	0.0681712
Region_33577	chr3	13110923	13111189	266	5	12	41.8912	15.8456	0.468098	0.119516
Region_33578	chr3	13113806	13114042	236	8	18	94.7143	49.2137	0.614696	0.100613
Region_33579	chr3	13116618	13116638	20	4	12	38.5034	16.013	0.331995	0.126574
Region_33580	chr3	13117876	13118133	257	6	16	49.6667	15.8003	0.375902	0.104258
Region_33581	chr3	13119634	13119775	141	7	13	66.9932	30.1988	0.363284	0.106719
Region_33582	chr3	13129879	13130083	204	5	14	39.6054	13.9537	0.601241	0.120292
Region_33583	chr3	13132795	13133227	432	6	13	48.8231	15.4962	0.317599	0.0916838
Region_33584	chr3	13136318	13136864	546	15	48	122.844	37.0543	0.332544	0.100115
Region_33585	chr3	13137288	13137585	297	5	13	39.3469	10.9942	0.461511	0.125578
Region_33586	chr3	13141276	13141415	139	6	12	56.2313	21.835	0.42219	0.12478
Region_33587	chr3	13146614	13146919	305	9	16	78.0068	30.8128	0.423949	0.119586
Region_33588	chr3	13147636	13147932	296	7	16	58.2177	19.2988	0.58488	0.0958989
Region_33589	chr3	13149981	13150472	491	8	15	69.8844	19.0991	0.469179	0.0747068
Region_33590	chr3	13158326	13158876	550	10	24	85.4354	31.1283	0.594474	0.0953089
Region_33591	chr3	13164534	13164808	274	7	17	62.5238	18.8161	0.415687	0.125362
Region_33592	chr3	13166035	13166330	295	5	14	40.8503	13.5734	0.372866	0.109342
Region_33593	chr3	13170590	13170956	366	10	22	85.8435	29.2686	0.541465	0.110817
Region_33594	chr3	13172392	13172671	279	5	13	42.5782	15.2791	0.497891	0.0796567
Region_33595	chr3	13184532	13185031	499	11	27	86.4694	27.6161	0.426481	0.0864973
Region_33596	chr3	13191127	13191262	135	6	13	59.6939	30.9533	0.808856	0.0803018
Region_33597	chr3	13195236	13195565	329	8	35	71.1224	16.4832	0.346362	0.0860379
Region_33598	chr3	13200402	13201102	700	12	33	101.578	32.2146	0.369874	0.0858533
Region_33599	chr3	13206385	13206822	437	6	22	53.585	12.5893	0.330205	0.109408
Region_33600	chr3	13207066	13207339	273	7	14	63.9388	28.0362	0.352478	0.109988
Region_33601	chr3	13215231	13215564	333	8	21	70.2381	29.6337	0.575421	0.11054
Region_33602	chr3	13222359	13222562	203	7	14	57.9524	23.7594	0.633781	0.111036
Region_33603	chr3	13225965	13226170	205	6	14	44.8299	14.6345	0.869881	0.0786405
Region_33604	chr3	13228335	13228479	144	7	19	56.1429	18.65	0.794666	0.0843783
Region_33605	chr3	13231787	13232177	390	12	29	103.231	35.6693	0.239772	0.0874959
Region_33606	chr3	13240744	13241485	741	21	65	205.571	71.4621	0.432102	0.0850412
Region_33607	chr3	13244255	13244551	296	7	21	59.1769	17.524	0.830796	0.0727715
Region_33608	chr3	13252223	13253087	864	18	47	155.218	49.7856	0.618747	0.0859297
Region_33609	chr3	13253785	13254126	341	12	20	107.639	45.41	0.601425	0.0896929
Region_33610	chr3	13256118	13256285	167	6	27	61.0748	17.1365	0.49283	0.139893
Region_33611	chr3	13259353	13259965	612	10	27	97.4082	39.9895	0.477178	0.0754632
Region_33612	chr3	13267290	13267545	255	5	13	36.9728	11.333	0.334281	0.146453
Region_33613	chr3	13268971	13269165	194	7	13	62.4354	22.8806	0.365826	0.104017
Region_33614	chr3	13277364	13277531	167	8	21	72.7211	26.8003	0.532964	0.0989018
Region_33615	chr3	13294819	13295013	194	6	13	49.3878	18.2826	0.63806	0.0998159
Region_33616	chr3	13306088	13306345	257	5	13	40.2109	14.2484	0.77654	0.0867843
Region_33617	chr3	13307912	13308115	203	7	12	54.932	19.0704	0.548071	0.104899
Region_33618	chr3	13309799	13309898	99	5	13	41.7075	15.3025	0.463237	0.102889
Region_33619	chr3	13367739	13368040	301	5	14	42.6667	14.8469	0.743757	0.0806045
Region_33620	chr3	13379578	13379669	91	7	12	58.0748	25.9642	0.817924	0.109274
Region_33621	chr3	13415288	13415646	358	10	19	83.517	25.7486	0.866623	0.0851475
Region_33622	chr3	13416727	13416967	240	5	14	45.6599	14.8774	0.816253	0.0869848
Region_33623	chr3	13470985	13471210	225	7	15	74.7891	34.853	0.748759	0.109187
Region_33624	chr3	13473350	13473549	199	6	15	58.1361	24.2059	0.786568	0.0797572
Region_33625	chr3	13478132	13478338	206	6	16	54.4626	22.9658	0.880915	0.0689728
Region_33626	chr3	13510893	13511273	380	6	12	52.5442	22.5872	0.797395	0.06448
Region_33627	chr3	13537164	13537691	527	8	24	65.3129	17.1735	0.749458	0.0698829
Region_33628	chr3	13547464	13547694	230	7	22	58.517	15.1524	0.826948	0.0834288
Region_33629	chr3	13560573	13560723	150	6	12	50.3265	20.6952	0.909086	0.0602969
Region_33630	chr3	13580269	13580518	249	6	12	47.3197	15.468	0.566875	0.10517
Region_33631	chr3	13588112	13588360	248	5	15	46.6735	20.4568	0.595125	0.136156
Region_33632	chr3	13623471	13623641	170	11	28	102.558	39.6328	0.331289	0.13562
Region_33633	chr3	13659351	13659634	283	7	18	56.8912	18.2187	0.665028	0.0828494
Region_33634	chr3	13667293	13668130	837	15	43	126.048	36.2704	0.412126	0.067502
Region_33635	chr3	13674377	13674782	405	8	18	67.7755	23.162	0.596593	0.0896368
Region_33636	chr3	13683539	13683722	183	5	13	43.7959	16.8104	0.844439	0.066893
Region_33637	chr3	13685008	13685365	357	12	33	109.599	46.4387	0.661823	0.0986321
Region_33638	chr3	13687425	13687653	228	7	15	66.0204	28.9611	0.521641	0.102304
Region_33639	chr3	13691128	13691404	276	7	19	52.9116	15.0273	0.732424	0.0754811
Region_33640	chr3	13745717	13745826	109	7	19	59.4694	23.5428	0.595732	0.127893
Region_33641	chr3	13753495	13753655	160	4	13	32.9388	9.20038	0.772814	0.110193
Region_33642	chr3	13766318	13766513	195	4	12	37.4762	12.7087	0.707273	0.0897463
Region_33643	chr3	13771375	13771603	228	5	14	52.7619	19.4909	0.743199	0.0734811
Region_33644	chr3	13774539	13774716	177	8	21	73.068	29.1008	0.880178	0.0621189
Region_33645	chr3	13777281	13777538	257	4	12	35.619	11.6286	0.529468	0.112943
Region_33646	chr3	13779316	13779900	584	10	46	86.3946	19.1349	0.796121	0.0670628
Region_33647	chr3	13781636	13782064	428	8	23	68.9388	24.3015	0.83952	0.0629053
Region_33648	chr3	13782633	13783104	471	14	38	129.224	50.289	0.720236	0.0885565
Region_33649	chr3	13783540	13784149	609	11	23	98.7347	31.3959	0.684342	0.0711166
Region_33650	chr3	13792600	13792950	350	10	17	91.1973	38.5724	0.75442	0.0769086
Region_33651	chr3	13801937	13802445	508	9	24	70.2381	19.7399	0.817387	0.0707319
Region_33652	chr3	13805298	13805622	324	7	30	64.8571	17.4768	0.749919	0.0653076
Region_33653	chr3	13818571	13818707	136	6	15	55.4422	20.6958	0.889911	0.0660595
Region_33654	chr3	13841084	13841303	219	6	17	49.7755	16.5135	0.632685	0.123336
Region_33655	chr3	13848925	13849187	262	5	12	45.7211	16.3689	0.785807	0.087867
Region_33656	chr3	13862209	13862678	469	11	28	104.531	36.5167	0.811501	0.0739708
Region_33657	chr3	13864663	13864955	292	5	13	48.102	14.479	0.881737	0.0637155
Region_33658	chr3	13872453	13872670	217	4	15	34.9728	11.0948	0.851387	0.0785121
Region_33659	chr3	13893204	13893361	157	5	12	37.0204	11.4488	0.854803	0.0704659
Region_33660	chr3	13893976	13894392	416	6	21	45.5034	11.7125	0.751844	0.0767119
Region_33661	chr3	13929200	13929394	194	5	13	45.034	17.1562	0.559036	0.12044
Region_33662	chr3	14002391	14002583	192	5	14	40.2041	12.8196	0.740131	0.0967559
Region_33663	chr3	14006788	14007097	309	4	12	35.8367	11.6854	0.874706	0.0626789
Region_33664	chr3	14084172	14084322	150	4	12	31.8367	9.90298	0.802105	0.0822256
Region_33665	chr3	14089450	14089795	345	12	40	107.905	38.4897	0.810479	0.0744665
Region_33666	chr3	14164537	14164835	298	5	16	43.7891	15.5591	0.866312	0.0605574
Region_33667	chr3	14203537	14203923	386	10	30	78.7755	26.3204	0.179612	0.067716
Region_33668	chr3	14208778	14209124	346	5	12	41.1565	11.8401	0.249739	0.0991812
Region_33669	chr3	14216545	14217109	564	13	40	111.17	38.7	0.740148	0.163375
Region_33670	chr3	14224581	14224903	322	7	18	62.2245	23.06	0.407361	0.118226
Region_33671	chr3	14227580	14227894	314	5	12	37.7075	9.49348	0.684557	0.0823159
Region_33672	chr3	14259421	14259799	378	5	16	44.8639	13.6234	0.858448	0.0709883
Region_33673	chr3	14260653	14260817	164	7	12	59.3673	23.1901	0.668145	0.0874227
Region_33674	chr3	14277541	14277729	188	5	13	43.2109	16.6878	0.928848	0.0775149
Region_33675	chr3	14282697	14283205	508	10	32	84.8231	21.5402	0.752053	0.0635968
Region_33676	chr3	14301591	14302161	570	15	54	121.707	33.6807	0.248157	0.0858776
Region_33677	chr3	14305680	14306164	484	18	41	158.986	68.4761	0.609471	0.0747403
Region_33678	chr3	14310017	14310247	230	3	13	27.1361	8.16243	0.514116	0.0957402
Region_33679	chr3	14312448	14312663	215	7	13	63.6667	28.658	0.556157	0.122668
Region_33680	chr3	14314640	14314867	227	5	13	43.1088	14.4009	0.600544	0.0946711
Region_33681	chr3	14331877	14332015	138	6	15	58.1565	24.4892	0.847446	0.0680255
Region_33682	chr3	14336368	14336789	421	7	20	64.1769	20.9123	0.246447	0.0856565
Region_33683	chr3	14337020	14337363	343	12	16	111.075	38.9297	0.311279	0.0820354
Region_33684	chr3	14339655	14339864	209	6	15	48.068	18.2879	0.829811	0.0790191
Region_33685	chr3	14363961	14364270	309	5	12	41.3333	14.7654	0.302436	0.0976235
Region_33686	chr3	14398439	14398761	322	9	23	77.0408	26.4676	0.829737	0.0665505
Region_33687	chr3	14400231	14400492	261	6	17	44.517	14.6294	0.849783	0.0795609
Region_33688	chr3	14417817	14418111	294	8	24	69.7007	22.9733	0.895097	0.0718593
Region_33689	chr3	14441969	14442159	190	6	18	63.7687	28.123	0.797065	0.0795563
Region_33690	chr3	14467713	14468142	429	10	17	87.585	37.8553	0.739526	0.079161
Region_33691	chr3	14470087	14470391	304	7	20	65.8027	21.6348	0.836148	0.0614399
Region_33692	chr3	14485015	14485180	165	7	15	54.0204	21.6274	0.780525	0.0912237
Region_33693	chr3	14490719	14490900	181	5	13	42.585	17.0968	0.911829	0.0643491
Region_33694	chr3	14498781	14498998	217	5	17	41.2653	14.2066	0.789338	0.0768278
Region_33695	chr3	14511989	14512279	290	9	14	75.381	29.324	0.618744	0.0835681
Region_33696	chr3	14520929	14521265	336	10	30	81.1293	26.4135	0.531742	0.0969127
Region_33697	chr3	14543114	14543478	364	9	20	78.8776	34.3651	0.817108	0.082402
Region_33698	chr3	14543856	14544092	236	8	14	70.3673	29.6309	0.869423	0.0653717
Region_33699	chr3	14546661	14546812	151	4	14	33.5578	9.96647	0.613116	0.112039
Region_33700	chr3	14561966	14562111	145	5	13	51.449	21.1256	0.38775	0.109965
Region_33701	chr3	14574658	14574965	307	10	16	87.898	35.6099	0.46355	0.0906403
Region_33702	chr3	14576486	14576814	328	9	25	80.966	28.4936	0.669208	0.0863822
Region_33703	chr3	14579094	14579352	258	5	17	43.9864	11.8501	0.441054	0.103697
Region_33704	chr3	14594860	14595318	458	8	24	66.4422	18.548	0.389949	0.0912853
Region_33705	chr3	14616923	14617128	205	7	21	56.4762	17.7008	0.426461	0.0781927
Region_33706	chr3	14630768	14631016	248	7	21	67.1769	22.2513	0.741852	0.0773158
Region_33707	chr3	14633905	14634016	111	5	15	44.7619	14.2797	0.151168	0.0742496
Region_33708	chr3	14637947	14638156	209	3	13	27.5714	7.93898	0.476907	0.114672
Region_33709	chr3	14640067	14640251	184	4	12	29.3946	8.71509	0.185595	0.107451
Region_33710	chr3	14648672	14648937	265	5	12	43.7075	13.7573	0.522148	0.102806
Region_33711	chr3	14650621	14650927	306	5	14	38.1293	11.3036	0.760377	0.102359
Region_33712	chr3	14669334	14669666	332	4	15	35.5714	8.98553	0.902663	0.0785792
Region_33713	chr3	14674781	14675021	240	5	13	40.6122	11.515	0.694254	0.0860945
Region_33714	chr3	14677089	14677178	89	4	15	36.8299	10.4766	0.534132	0.140812
Region_33715	chr3	14678138	14678733	595	9	27	80.4762	25.2609	0.50211	0.0672621
Region_33716	chr3	14681224	14681519	295	6	14	48.1156	13.1131	0.563874	0.11898
Region_33717	chr3	14687982	14688260	278	6	12	52.9048	18.9543	0.770583	0.0813694
Region_33718	chr3	14689727	14690033	306	7	15	59.7483	19.697	0.553468	0.10488
Region_33719	chr3	14690958	14691557	599	10	34	81.2313	25.575	0.668574	0.0926043
Region_33720	chr3	14701497	14702269	772	10	26	83.5714	26.8983	0.730495	0.0780728
Region_33721	chr3	14722605	14722647	42	4	12	42.619	17.5945	0.862135	0.0832946
Region_33722	chr3	14724098	14724241	143	4	12	33.7007	10.6632	0.791496	0.107951
Region_33723	chr3	14741864	14742341	477	8	26	71.2313	19.7238	0.722194	0.0743546
Region_33724	chr3	14744381	14744817	436	8	29	70.5782	19.4066	0.49962	0.0741711
Region_33725	chr3	14781409	14781509	100	5	14	53.2653	21.1444	0.484488	0.0884432
Region_33726	chr3	14785113	14785425	312	9	21	75.449	25.8176	0.394155	0.106644
Region_33727	chr3	14787100	14787338	238	5	12	44.102	17.7697	0.743991	0.0931771
Region_33728	chr3	14790270	14790712	442	9	32	76.6327	22.4368	0.774103	0.0622166
Region_33729	chr3	14797211	14797507	296	6	15	59.2721	24.0751	0.753746	0.0710503
Region_33730	chr3	14800044	14800221	177	6	15	47.898	14.6455	0.782991	0.0815958
Region_33731	chr3	14800980	14801560	580	11	30	93.6871	32.3865	0.597924	0.0775418
Region_33732	chr3	14813002	14813365	363	7	26	59.7211	17.4904	0.556477	0.0848391
Region_33733	chr3	14817187	14817384	197	5	15	43.8163	11.7736	0.910899	0.0639382
Region_33734	chr3	14822613	14823163	550	9	22	77.7347	23.2206	0.204808	0.0628657
Region_33735	chr3	14826412	14826817	405	7	31	61.2653	17.8787	0.746027	0.0732726
Region_33736	chr3	14829158	14829381	223	7	13	51.3673	17.2039	0.829873	0.0780762
Region_33737	chr3	14829699	14829997	298	7	29	64.3605	18.7108	0.303131	0.0870328
Region_33738	chr3	14830846	14831285	439	8	24	64.4558	16.982	0.665985	0.0702116
Region_33739	chr3	14847041	14847238	197	5	12	48.7075	17.7367	0.832749	0.085678
Region_33740	chr3	14858600	14858957	357	7	28	62.4014	16.597	0.574683	0.0881639
Region_33741	chr3	14860543	14860695	152	4	12	37.4762	12.3927	0.796815	0.101805
Region_33742	chr3	14870435	14870988	553	11	18	94.932	32.641	0.824889	0.0706794
Region_33743	chr3	14884418	14884660	242	5	14	43.4762	14.5754	0.440844	0.136062
Region_33744	chr3	14889198	14889479	281	7	20	57.449	17.4223	0.281667	0.113785
Region_33745	chr3	14899064	14899232	168	6	14	45.6531	15.8886	0.553639	0.113928
Region_33746	chr3	14908392	14908682	290	5	14	38.9184	10.6331	0.711888	0.0948102
Region_33747	chr3	14911098	14911411	313	4	13	38.4626	13.5233	0.815889	0.0954247
Region_33748	chr3	14916554	14916864	310	5	13	43.0068	12.3391	0.747655	0.0819924
Region_33749	chr3	14925543	14925774	231	6	18	52.0884	16.2868	0.385951	0.0804154
Region_33750	chr3	14945711	14945927	216	8	26	62.483	17.7461	0.865279	0.0639954
Region_33751	chr3	15044334	15044561	227	6	16	56.0204	17.785	0.692566	0.110001
Region_33752	chr3	15065461	15065812	351	9	16	73.0408	21.7838	0.219741	0.0973357
Region_33753	chr3	15079858	15080115	257	7	18	54.2789	16.1694	0.881836	0.0683911
Region_33754	chr3	15091563	15091907	344	6	21	56.9728	16.9289	0.886793	0.0681545
Region_33755	chr3	15109956	15110193	237	9	22	75.1905	25.1814	0.51174	0.0908029
Region_33756	chr3	15110428	15110809	381	8	26	61.1769	18.7246	0.405799	0.0980261
Region_33757	chr3	15119192	15119498	306	7	23	57.1701	17.1797	0.448116	0.0973332
Region_33758	chr3	15121364	15121675	311	4	14	38.1156	11.5424	0.747052	0.0827977
Region_33759	chr3	15145641	15146122	481	12	51	127.306	31.7017	0.517559	0.0699214
Region_33760	chr3	15165215	15165623	408	8	34	67.2993	18.7804	0.69368	0.0729916
Region_33761	chr3	15177846	15178109	263	9	13	84.2381	39.1342	0.643383	0.103401
Region_33762	chr3	15199792	15200239	447	8	21	72.9184	23.6564	0.665368	0.0757568
Region_33763	chr3	15204157	15204436	279	4	13	31.9728	9.36179	0.536357	0.106589
Region_33764	chr3	15219766	15219938	172	5	12	39.8027	14.7452	0.886073	0.0836677
Region_33765	chr3	15235294	15235521	227	5	15	38.6122	12.0941	0.893234	0.0717374
Region_33766	chr3	15255988	15256249	261	4	13	31.4354	8.06401	0.842846	0.0652293
Region_33767	chr3	15271534	15271767	233	6	18	47.6667	14.2585	0.829847	0.0907538
Region_33768	chr3	15273310	15273691	381	7	20	57.4966	18.6978	0.846948	0.0716909
Region_33769	chr3	15275282	15275568	286	5	17	41.7823	11.1057	0.703155	0.103394
Region_33770	chr3	15279170	15279483	313	4	12	31.1905	8.66605	0.744231	0.0977069
Region_33771	chr3	15280625	15281081	456	12	38	108.891	36.7573	0.678377	0.0787105
Region_33772	chr3	15285535	15285669	134	4	16	33.9592	10.0068	0.915962	0.0616452
Region_33773	chr3	15287720	15287887	167	8	22	75.5238	24.3441	0.249947	0.0864806
Region_33774	chr3	15294573	15294843	270	5	13	40.4014	13.054	0.885939	0.0865454
Region_33775	chr3	15295014	15295353	339	5	18	42.1293	14.5801	0.843814	0.0893433
Region_33776	chr3	15304334	15304487	153	8	12	75.0408	32.9499	0.771761	0.090495
Region_33777	chr3	15326395	15326666	271	10	34	86.034	25.9257	0.890233	0.0656159
Region_33778	chr3	15327835	15328029	194	5	12	43.2313	13.8416	0.781948	0.102859
Region_33779	chr3	15361586	15361836	250	6	17	56.9796	18.3786	0.508484	0.10621
Region_33780	chr3	15368800	15369275	475	8	26	70.6803	22.4521	0.797522	0.0662638
Region_33781	chr3	15372445	15372697	252	5	14	47.415	17.8843	0.882145	0.0617122
Region_33782	chr3	15376337	15376657	320	4	12	33.9388	9.02525	0.79087	0.0715122
Region_33783	chr3	15390956	15391256	300	7	16	59.2313	20.8577	0.696949	0.0694558
Region_33784	chr3	15406921	15407176	255	5	16	42.5442	12.9012	0.832692	0.0716589
Region_33785	chr3	15484561	15484851	290	4	12	35.7279	12.0094	0.913477	0.0603585
Region_33786	chr3	15495641	15495871	230	6	21	52.1293	16.5791	0.832065	0.0632764
Region_33787	chr3	15496643	15496867	224	4	12	32.9388	10.0323	0.853913	0.0819117
Region_33788	chr3	15499466	15499950	484	8	24	67.2993	14.6822	0.4167	0.119395
Region_33789	chr3	15505551	15505836	285	7	14	61.0884	20.1402	0.7738	0.0717379
Region_33790	chr3	15513183	15513417	234	7	15	62.6803	26.1209	0.828747	0.0774761
Region_33791	chr3	15527625	15527993	368	5	17	37.2653	9.62184	0.823782	0.077985
Region_33792	chr3	15530036	15530232	196	4	12	33.068	12.5374	0.897348	0.0656075
Region_33793	chr3	15600314	15600848	534	7	29	64.0884	16.8665	0.759686	0.0688277
Region_33794	chr3	15632042	15632274	232	10	16	76.6871	26.4854	0.535955	0.1052
Region_33795	chr3	15635176	15635703	527	9	34	87.8163	26.9215	0.797979	0.0794908
Region_33796	chr3	15635872	15636208	336	7	13	59.3946	21.4392	0.682902	0.111934
Region_33797	chr3	15647460	15647787	327	5	22	42.9592	10.579	0.664175	0.108441
Region_33798	chr3	15648546	15648683	137	5	15	42.4694	15.0466	0.831674	0.082721
Region_33799	chr3	15651938	15652218	280	9	22	74.1973	27.9509	0.688487	0.0820634
Region_33800	chr3	15652982	15653431	449	7	19	65.1905	23.6001	0.729612	0.0828749
Region_33801	chr3	15658311	15658543	232	5	12	37.6531	12.1411	0.459344	0.115616
Region_33802	chr3	15675969	15676455	486	6	26	49.8231	12.8589	0.865425	0.0621778
Region_33803	chr3	15686091	15686282	191	4	12	32.6667	9.71958	0.532263	0.0880309
Region_33804	chr3	15758686	15758909	223	4	14	35.0476	10.6786	0.890237	0.0743464
Region_33805	chr3	15825083	15825334	251	4	14	39.0476	12.137	0.766109	0.106209
Region_33806	chr3	15858607	15858758	151	4	15	35.9388	9.93074	0.498948	0.0995426
Region_33807	chr3	15904055	15904354	299	4	15	36.5442	10.8617	0.853212	0.0645284
Region_33808	chr3	15906213	15906480	267	6	19	58.4966	22.2145	0.646505	0.0841085
Region_33809	chr3	15911970	15912136	166	6	14	49.9388	18.9842	0.844606	0.0685897
Region_33810	chr3	15934838	15935111	273	6	12	53.3061	17.6645	0.821141	0.0800702
Region_33811	chr3	15941060	15941522	462	10	38	83.0612	24.8613	0.719869	0.0723653
Region_33812	chr3	15963085	15963313	228	4	13	33.1293	9.33052	0.667919	0.0911352
Region_33813	chr3	15975100	15975461	361	6	12	48.5102	14.0768	0.730745	0.116927
Region_33814	chr3	15982654	15983033	379	11	44	93.2721	29.7101	0.781137	0.0907829
Region_33815	chr3	16003499	16003681	182	4	14	34.585	9.31036	0.858704	0.076866
Region_33816	chr3	16015503	16015938	435	10	34	81.0748	18.4228	0.554082	0.0934258
Region_33817	chr3	16017182	16017477	295	6	15	50.5238	17.1382	0.677971	0.109828
Region_33818	chr3	16017758	16018017	259	5	17	40.6803	12.3338	0.599496	0.102525
Region_33819	chr3	16050873	16051072	199	6	18	52.6054	16.8241	0.661604	0.107661
Region_33820	chr3	16087550	16087769	219	7	14	53.4694	17.1162	0.757542	0.0895493
Region_33821	chr3	16101354	16101782	428	5	18	39.4354	9.45434	0.551902	0.106428
Region_33822	chr3	16104624	16105146	522	10	53	92.7551	20.7393	0.716387	0.0934306
Region_33823	chr3	16105930	16106061	131	6	18	59.1769	18.7944	0.599464	0.117223
Region_33824	chr3	16137787	16138105	318	5	17	37.6667	11.2172	0.811251	0.0854478
Region_33825	chr3	16150058	16150328	270	4	16	39.2925	13.332	0.797648	0.0838616
Region_33826	chr3	16168329	16168552	223	6	12	52.7755	21.226	0.552955	0.0881553
Region_33827	chr3	16186693	16187119	426	7	34	63.7959	17.136	0.716444	0.0672603
Region_33828	chr3	16202632	16203126	494	6	19	50.551	14.2089	0.769478	0.0949058
Region_33829	chr3	16205075	16205412	337	9	29	75.6871	22.8542	0.61033	0.0939185
Region_33830	chr3	16214147	16214531	384	6	17	57.0272	18.4387	0.72137	0.0802944
Region_33831	chr3	16225434	16225609	175	4	12	29.7483	8.89039	0.918038	0.0612184
Region_33832	chr3	16243924	16244257	333	8	14	71.4354	25.6104	0.539381	0.0916836
Region_33833	chr3	16244532	16244916	384	5	15	47.8027	16.5288	0.750547	0.0764725
Region_33834	chr3	16255117	16255549	432	8	34	72.8571	21.0557	0.616656	0.0803954
Region_33835	chr3	16305168	16305342	174	6	18	57.8571	24.9677	0.888251	0.0626773
Region_33836	chr3	16308047	16308196	149	3	13	26.6735	8.07767	0.695278	0.126279
Region_33837	chr3	16334959	16335156	197	4	13	43.1293	16.4925	0.749454	0.0912427
Region_33838	chr3	16338006	16338292	286	7	12	53.5374	19.9167	0.869521	0.0959698
Region_33839	chr3	16339546	16339826	280	4	17	40.0952	11.42	0.820549	0.0904049
Region_33840	chr3	16351416	16351609	193	4	13	34.3605	10.0546	0.850487	0.0652262
Region_33841	chr3	16363950	16364233	283	5	17	42.9864	12.7371	0.925427	0.0716006
Region_33842	chr3	16371456	16371704	248	5	20	45.4694	13.9349	0.885773	0.0703863
Region_33843	chr3	16371914	16372101	187	5	15	43.8503	16.1667	0.901762	0.0767362
Region_33844	chr3	16380109	16380407	298	6	21	45.5238	14.2878	0.842514	0.0709048
Region_33845	chr3	16385283	16385444	161	5	19	48.3469	14.6145	0.780356	0.0927165
Region_33846	chr3	16405054	16405296	242	5	17	36.5238	10.6065	0.775979	0.0916373
Region_33847	chr3	16419160	16419391	231	7	22	67.9524	24.5863	0.840734	0.0832046
Region_33848	chr3	16423817	16423945	128	5	18	43.0952	12.7941	0.865543	0.0677457
Region_33849	chr3	16439751	16440290	539	12	51	109.007	29.3523	0.835673	0.0659282
Region_33850	chr3	16444557	16444781	224	5	16	42.9116	11.9965	0.833217	0.0878948
Region_33851	chr3	16449398	16449866	468	7	23	63.0816	17.363	0.824888	0.0676797
Region_33852	chr3	16451621	16451863	242	3	12	29.2721	10.0775	0.896592	0.0629847
Region_33853	chr3	16455067	16455366	299	7	19	60.6122	18.5282	0.853727	0.0688868
Region_33854	chr3	16465928	16466300	372	6	15	46.5714	12.321	0.872393	0.0603555
Region_33855	chr3	16468155	16468599	444	9	25	72.1088	19.4014	0.61793	0.107479
Region_33856	chr3	16472632	16472835	203	8	21	69.1497	22.1898	0.827358	0.0752907
Region_33857	chr3	16473595	16474014	419	7	21	56.2653	18.9047	0.824252	0.0641753
Region_33858	chr3	16497152	16497485	333	6	20	50.3946	12.3325	0.847833	0.0748306
Region_33859	chr3	16500899	16501217	318	9	29	69.5646	17.1081	0.71674	0.108424
Region_33860	chr3	16517791	16518014	223	4	14	31.8503	9.11295	0.768801	0.0912501
Region_33861	chr3	16534793	16534908	115	5	14	41.8503	14.5161	0.674517	0.0950746
Region_33862	chr3	16536190	16536453	263	9	34	69.9116	22.5096	0.693013	0.0956682
Region_33863	chr3	16539473	16539786	313	5	20	44.3741	10.0289	0.475481	0.106096
Region_33864	chr3	16543508	16543854	346	4	12	30.8912	7.48069	0.293693	0.111853
Region_33865	chr3	16545425	16545604	179	4	15	39.6531	14.4406	0.844357	0.0939106
Region_33866	chr3	16554065	16554429	364	4	14	31.0952	7.24931	0.760744	0.0994345
Region_33867	chr3	16606101	16606391	290	7	20	58.3333	16.9961	0.657733	0.0991777
Region_33868	chr3	16628916	16629249	333	5	14	44.2925	15.2136	0.856758	0.0765015
Region_33869	chr3	16692650	16692963	313	6	21	61.6803	23.9963	0.831067	0.0715854
Region_33870	chr3	16705952	16706119	167	5	19	44.1769	13.5488	0.652614	0.102528
Region_33871	chr3	16770319	16770569	250	5	16	48.8367	16.6199	0.867338	0.0721748
Region_33872	chr3	16803210	16803587	377	6	16	48.2313	13.3473	0.66559	0.0865857
Region_33873	chr3	16805628	16805911	283	5	20	52.2925	17.6504	0.794929	0.0702937
Region_33874	chr3	16809598	16809806	208	4	17	44.9456	15.2544	0.691918	0.087177
Region_33875	chr3	16841315	16841820	505	8	16	77.0748	18.7339	0.607942	0.0867659
Region_33876	chr3	16882160	16882475	315	4	14	39.3537	12.1282	0.861627	0.0707601
Region_33877	chr3	16885773	16886404	631	15	74	141.286	34.8285	0.345326	0.102485
Region_33878	chr3	16889048	16889270	222	6	20	54.7483	19.8065	0.770234	0.0955872
Region_33879	chr3	16897586	16897885	299	7	23	64.551	17.5898	0.676226	0.0920738
Region_33880	chr3	17004059	17004260	201	5	12	42.2109	13.7668	0.863097	0.0625105
Region_33881	chr3	17011101	17011354	253	4	12	33.1973	8.09586	0.894383	0.0642673
Region_33882	chr3	17123088	17123368	280	5	12	39.9116	12.8543	0.728119	0.0879282
Region_33883	chr3	17127604	17127949	345	5	12	44.3469	17.8113	0.804188	0.0637501
Region_33884	chr3	17133705	17133973	268	9	26	75.3129	25.1338	0.577513	0.123307
Region_33885	chr3	17145796	17146155	359	13	36	119.619	50.1045	0.625056	0.0761697
Region_33886	chr3	17197180	17197337	157	3	12	26.8231	8.49956	0.733342	0.14304
Region_33887	chr3	17213254	17213382	128	3	13	31.2789	9.04311	0.557144	0.131803
Region_33888	chr3	17529771	17530027	256	7	23	61.2721	17.175	0.802147	0.0608334
Region_33889	chr3	17583363	17583583	220	4	12	32.2041	9.31337	0.772819	0.0721722
Region_33890	chr3	17583905	17584305	400	9	32	77.7075	18.4288	0.547712	0.100569
Region_33891	chr3	17730612	17730842	230	4	12	30.9592	8.84407	0.839105	0.0937278
Region_33892	chr3	17739351	17739742	391	9	17	81.9456	25.5972	0.805002	0.0815194
Region_33893	chr3	17765942	17766286	344	8	34	66.8299	17.3072	0.785491	0.0695971
Region_33894	chr3	17774613	17775106	493	9	20	70.7279	19.2288	0.761642	0.0695192
Region_33895	chr3	17803260	17803448	188	4	12	32.483	9.49575	0.817262	0.107335
Region_33896	chr3	17813484	17813808	324	4	15	35.3605	10.6815	0.796826	0.096275
Region_33897	chr3	17824606	17824868	262	6	18	49.6667	13.2388	0.840252	0.06239
Region_33898	chr3	17840802	17841127	325	7	21	53.5578	15.7785	0.680644	0.0629178
Region_33899	chr3	17845116	17845213	97	3	12	26.6939	7.82393	0.540554	0.140906
Region_33900	chr3	17849984	17850158	174	4	12	29.7143	8.09871	0.337495	0.109269
Region_33901	chr3	17872341	17872689	348	14	47	119.272	35.9773	0.700867	0.126164
Region_33902	chr3	17915385	17915702	317	4	17	35.9932	8.93699	0.652315	0.115994
Region_33903	chr3	17933696	17934015	319	7	17	68.6667	22.6336	0.757864	0.104648
Region_33904	chr3	17949003	17949367	364	8	29	66.9388	17.1557	0.570184	0.078664
Region_33905	chr3	17967321	17967591	270	7	15	58.2653	20.6793	0.798094	0.100014
Region_33906	chr3	17976273	17976578	305	6	20	51.5986	13.3922	0.732007	0.100085
Region_33907	chr3	17983692	17983908	216	4	17	37.2925	9.95828	0.574338	0.129756
Region_33908	chr3	17991145	17991506	361	6	23	48.8503	11.0313	0.854008	0.0785362
Region_33909	chr3	17994327	17994498	171	6	13	43.8299	13.8323	0.795699	0.0944119
Region_33910	chr3	18019117	18019326	209	6	20	50.4422	15.4885	0.513752	0.12714
Region_33911	chr3	18022201	18022579	378	6	20	50.8367	15.8995	0.700344	0.098063
Region_33912	chr3	18099438	18099646	208	5	17	37.5578	10.9383	0.812279	0.110224
Region_33913	chr3	18119781	18119931	150	5	16	48.5102	13.5795	0.323751	0.117352
Region_33914	chr3	18128134	18128614	480	8	34	68.3469	15.8899	0.818457	0.0769831
Region_33915	chr3	18142443	18142670	227	4	15	34.7959	9.16735	0.865182	0.0744419
Region_33916	chr3	18205778	18206067	289	9	48	83.8299	19.2654	0.81817	0.0855265
Region_33917	chr3	18222617	18223005	388	6	19	51.7823	13.1662	0.710529	0.0911094
Region_33918	chr3	18224112	18224405	293	6	15	48.5442	13.5547	0.774775	0.114434
Region_33919	chr3	18251255	18251502	247	4	12	29.381	7.70459	0.79946	0.0707737
Region_33920	chr3	18261063	18261281	218	6	15	54.6259	17.8653	0.781929	0.0810711
Region_33921	chr3	18283136	18283393	257	5	16	44.4014	12.732	0.7964	0.10017
Region_33922	chr3	18349319	18349466	147	7	13	70.1497	30.5897	0.79414	0.0720984
Region_33923	chr3	18370835	18371068	233	7	21	57.2857	16.2956	0.922419	0.064367
Region_33924	chr3	18415195	18415552	357	7	22	55.9932	14.5976	0.793484	0.0892913
Region_33925	chr3	18453844	18454079	235	3	13	26.5442	7.31224	0.357823	0.149881
Region_33926	chr3	18503156	18503300	144	5	12	36.3673	12.0695	0.70947	0.111069
Region_33927	chr3	18520406	18520723	317	11	18	104.884	38.7614	0.622793	0.0811285
Region_33928	chr3	18521810	18521902	92	5	17	43.9388	12.4874	0.305487	0.112189
Region_33929	chr3	18531238	18531567	329	6	16	52.034	13.9522	0.539873	0.106768
Region_33930	chr3	18552621	18552820	199	8	22	56.4694	17.0797	0.484684	0.126686
Region_33931	chr3	18563317	18563584	267	4	12	32.9932	10.5112	0.566342	0.112583
Region_33932	chr3	18566159	18566394	235	4	13	39.2585	10.3996	0.71354	0.0815519
Region_33933	chr3	18575468	18575659	191	5	15	43.585	13.1742	0.402417	0.112648
Region_33934	chr3	18576320	18576724	404	5	19	40.5102	11.4212	0.382845	0.112063
Region_33935	chr3	18600744	18600990	246	5	18	43.8571	12.1813	0.665532	0.100051
Region_33936	chr3	18623376	18623819	443	5	25	50.1088	10.3911	0.559682	0.114686
Region_33937	chr3	18633078	18633293	215	5	15	47.2041	14.5602	0.410945	0.111101
Region_33938	chr3	18634178	18634606	428	9	33	71.068	19.6816	0.607722	0.100821
Region_33939	chr3	18657684	18657972	288	6	20	58.8231	15.0995	0.586224	0.102115
Region_33940	chr3	18661300	18661588	288	6	19	50.1361	14.0311	0.520011	0.0982113
Region_33941	chr3	18702472	18702698	226	6	13	55.8912	18.5029	0.593815	0.0885465
Region_33942	chr3	18730462	18730679	217	4	14	36.0612	12.0769	0.765788	0.0773582
Region_33943	chr3	18733035	18733194	159	5	15	38.102	11.1875	0.80562	0.0802531
Region_33944	chr3	18745603	18745774	171	4	12	36.3469	11.6117	0.725361	0.107191
Region_33945	chr3	18761739	18762002	263	5	15	39.3537	11.2059	0.736343	0.113042
Region_33946	chr3	18762222	18762603	381	5	19	45.5306	12.6606	0.764281	0.0796605
Region_33947	chr3	18814815	18815063	248	5	17	41.7823	13.1621	0.82417	0.06952
Region_33948	chr3	18831354	18831554	200	5	14	40.3265	11.3754	0.899553	0.0606634
Region_33949	chr3	18881625	18881858	233	6	22	51.7415	12.908	0.819716	0.0796115
Region_33950	chr3	18890022	18890407	385	6	15	56.619	14.8252	0.854943	0.0612376
Region_33951	chr3	18917535	18917954	419	6	26	50.1633	11.3403	0.600152	0.0987003
Region_33952	chr3	18967434	18967582	148	4	15	37.9796	10.5288	0.890569	0.070338
Region_33953	chr3	18988037	18988334	297	5	19	46.7211	12.2081	0.514094	0.0788135
Region_33954	chr3	18989431	18989830	399	7	20	57.4966	18.2428	0.335725	0.0891477
Region_33955	chr3	18997165	18997372	207	4	12	36.9116	12.6301	0.578503	0.0961008
Region_33956	chr3	19051618	19051836	218	3	14	28.0612	7.71871	0.701631	0.109188
Region_33957	chr3	19076054	19076261	207	5	13	40.5782	12.7182	0.723233	0.0900378
Region_33958	chr3	19129577	19129883	306	5	19	43.7823	11.3043	0.728715	0.0988984
Region_33959	chr3	19143089	19143360	271	5	17	44.966	12.5657	0.490387	0.110689
Region_33960	chr3	19233701	19233925	224	10	24	83.6463	26.9059	0.53572	0.094486
Region_33961	chr3	19256552	19256824	272	4	14	35.1156	9.7605	0.373601	0.12158
Region_33962	chr3	19264542	19264730	188	4	15	39.1973	10.2106	0.45455	0.114006
Region_33963	chr3	19275248	19275498	250	5	15	46.2177	12.8022	0.493218	0.108259
Region_33964	chr3	19275673	19275888	215	5	18	43.9456	12.3792	0.356333	0.124944
Region_33965	chr3	19364199	19364562	363	9	33	73.2721	18.1201	0.646189	0.101692
Region_33966	chr3	19376453	19376604	151	9	22	70.9184	24.1012	0.673391	0.167821
Region_33967	chr3	19395112	19395259	147	8	29	71.1293	19.5726	0.46431	0.165047
Region_33968	chr3	19412818	19413065	247	4	14	34.6735	9.68629	0.586695	0.114292
Region_33969	chr3	19450049	19450361	312	6	17	52.3061	12.9745	0.736473	0.0822944
Region_33970	chr3	19482085	19482277	192	7	20	62.7959	20.8333	0.757879	0.0817298
Region_33971	chr3	19487319	19487638	319	7	18	57.517	17.1873	0.879427	0.0648233
Region_33972	chr3	19533466	19533888	422	7	17	54.9388	15.2227	0.771144	0.0805967
Region_33973	chr3	19567576	19568304	728	18	56	154.932	40.3228	0.767341	0.0622749
Region_33974	chr3	19606596	19606828	232	4	15	35.415	11.12	0.643863	0.10289
Region_33975	chr3	19654152	19654373	221	6	16	48.898	14.6174	0.916602	0.0679795
Region_33976	chr3	19694377	19694582	205	6	18	45.5306	13.1557	0.614081	0.0885622
Region_33977	chr3	19695737	19696047	310	5	17	42.9388	10.9833	0.818811	0.089011
Region_33978	chr3	19707649	19707911	262	7	29	67.9796	17.0798	0.448661	0.0885351
Region_33979	chr3	19712361	19712589	228	5	15	41.3537	9.87858	0.368236	0.108717
Region_33980	chr3	19722004	19722235	231	7	25	58.068	17.4111	0.351783	0.112595
Region_33981	chr3	19728507	19728653	146	4	13	37.3537	11.3075	0.606323	0.110194
Region_33982	chr3	19730550	19730865	315	4	13	37	10.0335	0.461315	0.0999136
Region_33983	chr3	19753301	19753466	165	4	13	39.2721	13.875	0.578686	0.114566
Region_33984	chr3	19778583	19778728	145	6	20	54.551	19.5182	0.615405	0.127603
Region_33985	chr3	19819011	19819319	308	5	14	39.5918	10.7835	0.563412	0.0973467
Region_33986	chr3	19902161	19902335	174	5	19	42.1293	12.9717	0.644631	0.0685417
Region_33987	chr3	19922495	19922927	432	5	18	40.5306	9.98582	0.800758	0.0725717
Region_33988	chr3	19938817	19939055	238	6	12	52.6531	15.696	0.861307	0.156024
Region_33989	chr3	19946154	19946565	411	12	33	98.1497	29.4394	0.133453	0.077147
Region_33990	chr3	19949509	19949910	401	6	21	46.551	12.2861	0.660947	0.0774655
Region_33991	chr3	19970462	19970876	414	10	37	96.8027	30.2751	0.815652	0.0790394
Region_33992	chr3	19981220	19981442	222	8	25	71.6054	23.9201	0.863615	0.0615856
Region_33993	chr3	19988423	19988834	411	6	13	47.7959	15.9614	0.736816	0.0792583
Region_33994	chr3	20029622	20029771	149	5	14	37.2925	13.7861	0.908473	0.0615234
Region_33995	chr3	20064722	20065092	370	4	14	33.9592	8.89118	0.241229	0.117901
Region_33996	chr3	20066690	20066966	276	4	13	34.4218	10.6353	0.888111	0.0653494
Region_33997	chr3	20125927	20126205	278	9	16	70.7619	21.3822	0.851984	0.0735641
Region_33998	chr3	20135766	20135974	208	3	12	25.2517	6.70498	0.822533	0.0987077
Region_33999	chr3	20202610	20202739	129	4	12	34.9252	10.83	0.563219	0.11696
Region_34000	chr3	20216321	20216562	241	5	14	40.7143	13.5374	0.838242	0.0677795
Region_34001	chr3	20218382	20218546	164	3	13	29.2177	8.23916	0.604454	0.11098
Region_34002	chr3	20234088	20234377	289	5	16	47.5646	13.6853	0.869997	0.0612201
Region_34003	chr3	20401557	20401748	191	5	15	46.8571	16.3372	0.770243	0.0944304
Region_34004	chr3	20436315	20436506	191	4	13	34.619	10.9728	0.30912	0.106221
Region_34005	chr3	20457775	20458175	400	9	40	74.3129	18.3478	0.534021	0.102087
Region_34006	chr3	20543728	20544017	289	3	12	26.1769	6.8213	0.626838	0.143344
Region_34007	chr3	20565203	20565388	185	4	12	33.966	9.43501	0.379474	0.119563
Region_34008	chr3	20588939	20589263	324	10	18	87.9116	31.3797	0.800649	0.0797042
Region_34009	chr3	20619747	20620124	377	6	18	46.8503	14.8902	0.510892	0.118319
Region_34010	chr3	20716182	20716458	276	5	18	43.3401	11.1978	0.598085	0.0809601
Region_34011	chr3	20721726	20722043	317	5	15	41.8367	11.6125	0.712972	0.0923525
Region_34012	chr3	20769551	20769957	406	6	20	51.6939	15.5094	0.363897	0.105673
Region_34013	chr3	20773595	20773795	200	4	13	32.6054	9.02626	0.746361	0.114552
Region_34014	chr3	20921321	20921500	179	5	12	40.6122	12.626	0.349715	0.181929
Region_34015	chr3	20924588	20924710	122	5	18	48.483	14.4414	0.33841	0.103101
Region_34016	chr3	20933643	20934096	453	5	18	46.6259	14.065	0.837775	0.0795845
Region_34017	chr3	21009215	21009763	548	8	29	67.7143	17.124	0.436085	0.100308
Region_34018	chr3	21010301	21010500	199	5	16	45.2585	16.6244	0.734465	0.0905053
Region_34019	chr3	21017863	21018160	297	8	24	72.585	23.8798	0.759669	0.073854
Region_34020	chr3	21020769	21021038	269	5	19	42.381	12.0116	0.592265	0.103831
Region_34021	chr3	21034577	21034957	380	5	18	41.8163	10.0676	0.516385	0.121099
Region_34022	chr3	21067628	21067898	270	6	18	50.5986	17.4641	0.637498	0.116014
Region_34023	chr3	21068594	21068895	301	5	12	40.1701	11.4032	0.806881	0.0826938
Region_34024	chr3	21189372	21189678	306	6	17	47.8571	12.962	0.605735	0.100267
Region_34025	chr3	21190628	21190876	248	5	15	40.2721	13.1032	0.683144	0.0935828
Region_34026	chr3	21208276	21208492	216	5	20	41.2041	10.7805	0.613697	0.105488
Region_34027	chr3	21241152	21241357	205	4	12	32.9252	8.89674	0.367835	0.123316
Region_34028	chr3	21255653	21255816	163	5	12	43.7279	15.0071	0.714428	0.113104
Region_34029	chr3	21260303	21260719	416	6	16	51.8776	14.3789	0.426779	0.0944788
Region_34030	chr3	21280177	21280276	99	4	12	31.5986	9.52334	0.527058	0.141533
Region_34031	chr3	21281815	21282164	349	6	14	47.4966	14.1283	0.353474	0.108221
Region_34032	chr3	21303121	21303290	169	9	18	74.6735	26.6736	0.84711	0.0651418
Region_34033	chr3	21378942	21379394	452	12	47	92.7687	23.02	0.552828	0.0831416
Region_34034	chr3	21380725	21380996	271	6	12	48	15.0151	0.618308	0.127891
Region_34035	chr3	21416718	21416818	100	3	12	30.8435	9.76554	0.620483	0.124753
Region_34036	chr3	21480570	21480694	124	5	12	42.1905	12.3734	0.58253	0.134149
Region_34037	chr3	21509929	21510282	353	5	19	42.8844	11.9023	0.19664	0.0781738
Region_34038	chr3	21510825	21511127	302	6	14	46.4354	12.3094	0.624081	0.110938
Region_34039	chr3	21519978	21520232	254	4	13	35.5238	10.0091	0.236727	0.089513
Region_34040	chr3	21531630	21531889	259	5	15	40.8503	12.0883	0.330644	0.122498
Region_34041	chr3	21537321	21537528	207	6	18	51.2653	17.4726	0.357316	0.111432
Region_34042	chr3	21557337	21557632	295	5	13	42.0136	12.4955	0.630451	0.101929
Region_34043	chr3	21563483	21563783	300	6	26	54.4898	15.2699	0.443739	0.0964195
Region_34044	chr3	21582934	21583187	253	4	12	32.8571	9.13596	0.384478	0.121893
Region_34045	chr3	21617534	21617773	239	5	12	42.7619	13.2341	0.550113	0.148346
Region_34046	chr3	21619413	21619615	202	3	12	32.932	11.2193	0.638787	0.123985
Region_34047	chr3	21664886	21665171	285	6	19	46.0476	11.6079	0.763712	0.0862473
Region_34048	chr3	21670863	21671186	323	6	16	48.3197	12.8468	0.497615	0.10904
Region_34049	chr3	21687141	21687376	235	4	15	33.6871	9.2194	0.582785	0.131524
Region_34050	chr3	21690706	21691261	555	10	34	86.449	20.7312	0.494716	0.103161
Region_34051	chr3	21694569	21694810	241	4	16	33.3673	9.81548	0.479836	0.128693
Region_34052	chr3	21703056	21703305	249	4	13	36.6735	11.5178	0.36609	0.126993
Region_34053	chr3	21707435	21707889	454	5	13	43.6803	12.1948	0.304838	0.0936693
Region_34054	chr3	21709829	21710119	290	6	12	46.1565	15.2983	0.462832	0.10156
Region_34055	chr3	21715060	21715326	266	5	14	41.0408	10.852	0.424133	0.0986817
Region_34056	chr3	21719254	21719699	445	7	23	58.5442	14.6256	0.631486	0.0804386
Region_34057	chr3	21726412	21726726	314	5	15	43.0748	13.9907	0.583666	0.116367
Region_34058	chr3	21738958	21739614	656	15	63	130.932	33.1362	0.420242	0.0719506
Region_34059	chr3	21740087	21740323	236	4	15	37.7823	10.9629	0.43849	0.115255
Region_34060	chr3	21750281	21750979	698	11	26	90.9252	23.9317	0.282538	0.0771125
Region_34061	chr3	21770565	21770802	237	5	16	44.7619	12.2705	0.683231	0.127666
Region_34062	chr3	21778237	21778475	238	5	15	38.9048	12.3212	0.509611	0.116468
Region_34063	chr3	21826097	21826351	254	8	22	81.6803	34.2333	0.416178	0.102962
Region_34064	chr3	21836588	21836843	255	5	21	47.9592	13.0813	0.354225	0.113234
Region_34065	chr3	21858740	21859046	306	5	17	43.6939	12.0993	0.470186	0.117498
Region_34066	chr3	21870444	21870726	282	8	30	73.102	22.5187	0.558805	0.112081
Region_34067	chr3	21897394	21897582	188	4	13	33.4762	10.2752	0.649335	0.10574
Region_34068	chr3	21898803	21899061	258	4	16	33.8095	9.48346	0.273017	0.125007
Region_34069	chr3	21901093	21901291	198	5	18	44.0952	11.6032	0.460208	0.129141
Region_34070	chr3	21947629	21947692	63	5	12	38.3061	13.644	0.553763	0.163208
Region_34071	chr3	22026446	22026677	231	4	15	36.585	12.3487	0.464946	0.102265
Region_34072	chr3	22029451	22029829	378	5	15	38.381	10.9246	0.52341	0.116583
Region_34073	chr3	22032622	22033135	513	8	38	70.4218	16.5098	0.592773	0.0930457
Region_34074	chr3	22039947	22040054	107	5	14	37.932	11.7285	0.535754	0.129074
Region_34075	chr3	22075811	22076081	270	5	17	42.4354	11.0032	0.56943	0.111396
Region_34076	chr3	22083162	22083458	296	6	13	45.4966	14.4655	0.690482	0.110568
Region_34077	chr3	22093871	22094018	147	4	18	40.6599	11.5738	0.703837	0.115996
Region_34078	chr3	22215072	22215368	296	6	15	49.4082	13.9764	0.615079	0.101846
Region_34079	chr3	22216474	22216793	319	6	18	49.3333	13.684	0.367328	0.0909298
Region_34080	chr3	22261550	22261736	186	4	14	35.2177	11.0847	0.318178	0.116912
Region_34081	chr3	22271900	22272189	289	7	26	59.619	16.4151	0.420839	0.110658
Region_34082	chr3	22284349	22284589	240	4	13	34.3197	10.5037	0.318464	0.106542
Region_34083	chr3	22290542	22290851	309	5	12	45.5102	14.5703	0.325993	0.11427
Region_34084	chr3	22373166	22373356	190	6	20	54.6122	16.7934	0.561877	0.106141
Region_34085	chr3	22420713	22421031	318	5	15	42.3197	10.1718	0.319664	0.0895731
Region_34086	chr3	22421272	22421438	166	3	14	30.3741	8.13854	0.349417	0.123969
Region_34087	chr3	22439117	22439336	219	5	15	41.5034	11.9922	0.284524	0.125036
Region_34088	chr3	22449284	22449429	145	3	13	29.0816	9.35269	0.501959	0.122908
Region_34089	chr3	22519584	22519810	226	5	14	39.4694	11.5902	0.538619	0.120545
Region_34090	chr3	22529776	22530013	237	3	13	24.5442	6.92448	0.348225	0.128465
Region_34091	chr3	22545585	22545915	330	6	17	55.8299	18.5104	0.779102	0.0883824
Region_34092	chr3	22553166	22553341	175	6	15	48.0884	16.9951	0.481762	0.115788
Region_34093	chr3	22585329	22585583	254	7	24	58.0068	18.5012	0.47081	0.110376
Region_34094	chr3	22586512	22586802	290	6	18	52.932	15.8769	0.853889	0.0703126
Region_34095	chr3	22587028	22587348	320	6	26	58.9116	16.6622	0.562238	0.111788
Region_34096	chr3	22710691	22710955	264	7	16	57.5782	18.7591	0.582606	0.0933467
Region_34097	chr3	22712224	22712589	365	5	16	41.3741	11.0703	0.614146	0.102629
Region_34098	chr3	22727896	22728101	205	6	23	48.9524	16.0536	0.552599	0.100044
Region_34099	chr3	22769668	22769905	237	6	19	51.6395	14.3979	0.639845	0.107977
Region_34100	chr3	22796130	22796428	298	4	12	33.8503	10.4169	0.43552	0.110698
Region_34101	chr3	22825074	22825548	474	9	41	89.2925	22.3531	0.607368	0.0702965
Region_34102	chr3	22844091	22844449	358	5	17	40.4558	10.9377	0.647994	0.0941255
Region_34103	chr3	22851783	22852079	296	5	12	42.3537	13.7665	0.328779	0.0946121
Region_34104	chr3	22870098	22870298	200	4	12	35.9252	11.609	0.545231	0.101263
Region_34105	chr3	22891058	22891604	546	7	26	60.9252	15.6573	0.611898	0.0972643
Region_34106	chr3	22903704	22903840	136	6	17	48.2109	14.9695	0.872347	0.0654614
Region_34107	chr3	22909610	22909841	231	5	16	44.7075	12.4687	0.65932	0.0953315
Region_34108	chr3	22952841	22953312	471	7	28	53.9524	12.9548	0.774471	0.0671294
Region_34109	chr3	22953858	22954111	253	5	17	47.2517	14.8212	0.877416	0.062422
Region_34110	chr3	22957441	22957656	215	4	13	37.1973	10.7695	0.894453	0.0689664
Region_34111	chr3	22968696	22968982	286	4	15	35.5102	10.2892	0.819273	0.0793519
Region_34112	chr3	22970239	22970810	571	7	26	58.1837	15.3516	0.786268	0.0672677
Region_34113	chr3	23004871	23005255	384	9	29	78.6871	21.2122	0.686586	0.0811208
Region_34114	chr3	23012397	23012602	205	5	14	36.9592	9.81673	0.910103	0.0632624
Region_34115	chr3	23013295	23013414	119	4	12	42.4082	19.1074	0.832544	0.0974231
Region_34116	chr3	23017441	23017613	172	4	15	37.7007	10.7712	0.54567	0.0913179
Region_34117	chr3	23064313	23064537	224	7	24	59.1905	17.7024	0.828499	0.0765369
Region_34118	chr3	23111311	23111516	205	6	21	53.4082	14.9257	0.751821	0.0673845
Region_34119	chr3	23144263	23144635	372	7	23	55.2041	13.3498	0.758576	0.0727358
Region_34120	chr3	23199943	23200184	241	4	14	32.0408	9.19416	0.698749	0.101053
Region_34121	chr3	23200568	23201136	568	9	36	82	23.1078	0.777723	0.0608138
Region_34122	chr3	23202125	23202261	136	8	23	87.0816	34.9174	0.187028	0.0958733
Region_34123	chr3	23236656	23237055	399	9	27	78.4762	20.4254	0.701619	0.067643
Region_34124	chr3	23241506	23241787	281	6	14	45.1361	12.6218	0.848991	0.0710738
Region_34125	chr3	23295489	23295713	224	6	18	47.8367	13.5065	0.836111	0.0702879
Region_34126	chr3	23296757	23296899	142	4	12	33.8163	11.3282	0.804893	0.0853217
Region_34127	chr3	23329358	23329618	260	4	14	35.2313	10.0301	0.716172	0.0840559
Region_34128	chr3	23342477	23342751	274	4	15	32.2993	8.63286	0.811638	0.092819
Region_34129	chr3	23389531	23389909	378	4	12	31.1088	9.44133	0.73295	0.110721
Region_34130	chr3	23477680	23477792	112	3	12	27.8299	8.15381	0.906125	0.0664844
Region_34131	chr3	23488595	23488797	202	5	19	50.6599	13.1162	0.662353	0.082963
Region_34132	chr3	23567189	23567461	272	4	15	35.966	10.4491	0.798047	0.0692909
Region_34133	chr3	23568184	23568204	20	3	12	32.1633	11.7986	0.581143	0.149234
Region_34134	chr3	23582278	23582578	300	5	16	40.7755	12.7837	0.850826	0.0677892
Region_34135	chr3	23584858	23585107	249	4	14	34.381	11.9304	0.835343	0.0810568
Region_34136	chr3	23602404	23602805	401	8	32	70.9728	20.7615	0.840471	0.0656851
Region_34137	chr3	23607164	23607371	207	5	16	46.2041	13.2623	0.293107	0.0893628
Region_34138	chr3	23611747	23612127	380	9	23	78.3401	28.6907	0.744616	0.104092
Region_34139	chr3	23631773	23632119	346	9	27	82.1769	28.5958	0.876967	0.0626883
Region_34140	chr3	23673043	23673265	222	4	14	33.3197	9.80633	0.874472	0.0725791
Region_34141	chr3	23701261	23701474	213	4	12	31.2041	9.82793	0.375852	0.156283
Region_34142	chr3	23710498	23710925	427	12	38	111.966	35.2802	0.740689	0.0919594
Region_34143	chr3	23711936	23712148	212	5	12	40.7007	14.821	0.875535	0.0660124
Region_34144	chr3	23712598	23713095	497	8	25	71.5714	20.8862	0.15551	0.0737181
Region_34145	chr3	23720695	23720953	258	4	16	39.8163	10.4528	0.805391	0.089908
Region_34146	chr3	23741088	23741407	319	6	22	53.5238	17.9651	0.85044	0.102426
Region_34147	chr3	23743203	23743460	257	6	22	54.0136	15.4312	0.169185	0.0982072
Region_34148	chr3	23751092	23751443	351	7	20	54.1701	17.5216	0.265848	0.0846377
Region_34149	chr3	23752040	23752223	183	5	13	41.932	16.7825	0.644849	0.101796
Region_34150	chr3	23789739	23789893	154	5	14	40.8299	14.4537	0.802059	0.0903551
Region_34151	chr3	23805193	23805319	126	6	20	53.2449	14.7214	0.583068	0.0856614
Region_34152	chr3	23809630	23810370	740	15	58	142.374	41.251	0.587525	0.0852139
Region_34153	chr3	23811193	23811524	331	6	16	48.966	14.4319	0.272494	0.082214
Region_34154	chr3	23815525	23815830	305	4	14	34.6327	8.9451	0.661024	0.123709
Region_34155	chr3	23856411	23856928	517	6	19	48.1293	13.6684	0.753349	0.0955785
Region_34156	chr3	23858476	23858711	235	4	12	32.4014	9.7606	0.846494	0.0655239
Region_34157	chr3	23918396	23918874	478	10	33	81.8503	20.1957	0.301754	0.0690632
Region_34158	chr3	23921794	23922192	398	8	23	63.5034	18.5721	0.709045	0.078132
Region_34159	chr3	23924134	23924274	140	3	13	33.6939	12.3236	0.575024	0.101847
Region_34160	chr3	23943708	23943911	203	5	15	43.8844	12.1512	0.645151	0.0814805
Region_34161	chr3	23954246	23954491	245	5	18	42.9184	12.3063	0.906974	0.0734672
Region_34162	chr3	23994078	23994289	211	4	17	38.4286	13.5884	0.852341	0.0683478
Region_34163	chr3	24016902	24017225	323	6	12	46.1973	15.4612	0.577319	0.0882897
Region_34164	chr3	24028174	24028375	201	4	12	30.7551	9.54556	0.621909	0.100832
Region_34165	chr3	24100970	24101185	215	7	19	59.2109	19.4204	0.850638	0.0909619
Region_34166	chr3	24122282	24122555	273	5	15	37.2449	10.242	0.840388	0.0744009
Region_34167	chr3	24130634	24130802	168	5	14	38.3605	11.2858	0.89174	0.0706167
Region_34168	chr3	24152415	24152630	215	5	16	43.4898	14.5057	0.38714	0.117743
Region_34169	chr3	24160340	24160662	322	6	12	45.0272	14.3732	0.596984	0.08019
Region_34170	chr3	24184247	24184682	435	6	13	47.932	13.994	0.805926	0.0874224
Region_34171	chr3	24212715	24213026	311	6	18	51.0136	15.4304	0.818048	0.0865702
Region_34172	chr3	24227242	24227585	343	8	22	73.1633	24.8069	0.833934	0.0611308
Region_34173	chr3	24240230	24240597	367	7	29	62.9864	16.4154	0.689755	0.0811896
Region_34174	chr3	24259126	24259366	240	4	14	31.7619	9.05488	0.675993	0.0810527
Region_34175	chr3	24276682	24276868	186	5	20	45.5782	13.6873	0.850325	0.0822506
Region_34176	chr3	24288678	24288895	217	4	13	33.3946	11.029	0.718643	0.0837202
Region_34177	chr3	24296327	24296460	133	6	19	49.4014	15.7034	0.875721	0.0771068
Region_34178	chr3	24297284	24297618	334	6	15	56.8027	17.7442	0.83167	0.0685125
Region_34179	chr3	24368496	24368649	153	4	15	37.3333	10.4694	0.85263	0.0766277
Region_34180	chr3	24373559	24373890	331	5	16	43.7007	12.5286	0.886224	0.0622991
Region_34181	chr3	24382982	24383208	226	4	12	35.8299	12.3834	0.872499	0.0740259
Region_34182	chr3	24398554	24398791	237	4	14	31.7075	8.80318	0.890932	0.0744588
Region_34183	chr3	24407164	24407285	121	4	13	37.2993	12.2784	0.240782	0.12627
Region_34184	chr3	24417638	24417862	224	4	12	33.1633	9.35893	0.87226	0.0662124
Region_34185	chr3	24435253	24435583	330	6	17	47.0272	12.648	0.716863	0.0710154
Region_34186	chr3	24458754	24459044	290	6	18	48.4422	14.3899	0.85098	0.0738472
Region_34187	chr3	24459376	24459664	288	6	22	53.449	13.954	0.84988	0.0877333
Region_34188	chr3	24486195	24486445	250	5	13	44.3401	13.4279	0.834902	0.0871857
Region_34189	chr3	24496068	24496421	353	8	34	77.8503	22.9873	0.630245	0.0628809
Region_34190	chr3	24519628	24520098	470	11	37	95.5986	29.9588	0.277041	0.0944654
Region_34191	chr3	24533633	24534058	425	7	23	56.1905	15.3048	0.772022	0.0707407
Region_34192	chr3	24556277	24556513	236	5	14	39.8844	12.4072	0.847673	0.0810181
Region_34193	chr3	24570473	24570674	201	5	12	44.5034	13.8299	0.588547	0.107046
Region_34194	chr3	24572352	24572619	267	5	16	42.8095	12.5651	0.779655	0.0830396
Region_34195	chr3	24581969	24582199	230	5	13	39.2381	11.0623	0.745347	0.0645111
Region_34196	chr3	24583259	24583536	277	6	19	48.4694	17.2818	0.630375	0.0817055
Region_34197	chr3	24681908	24682484	576	11	41	90.2585	22.8614	0.830888	0.0793031
Region_34198	chr3	24689462	24689892	430	6	25	51.7143	14.02	0.834343	0.0750555
Region_34199	chr3	24732387	24732508	121	5	15	39.0204	13.6284	0.553045	0.146585
Region_34200	chr3	24736289	24736526	237	4	14	33.3605	9.15689	0.784068	0.0879024
Region_34201	chr3	24736831	24737253	422	5	21	47.7075	13.7578	0.883894	0.0642199
Region_34202	chr3	24793895	24794170	275	4	12	31.7347	9.29009	0.44781	0.106363
Region_34203	chr3	24827854	24828134	280	6	23	52.7415	13.7995	0.695404	0.0911629
Region_34204	chr3	24828381	24828568	187	6	18	57.6054	16.7068	0.623555	0.0990423
Region_34205	chr3	24857268	24857702	434	9	33	79.5238	18.8325	0.769975	0.0719144
Region_34206	chr3	24858348	24858547	199	5	14	41.4966	12.6899	0.695715	0.108418
Region_34207	chr3	24896999	24897374	375	8	31	65.6395	15.9214	0.58143	0.0902174
Region_34208	chr3	24911998	24912445	447	9	39	81.7755	18.4394	0.534632	0.0895066
Region_34209	chr3	24917633	24917832	199	7	23	62.8299	20.7742	0.789824	0.0741284
Region_34210	chr3	24937464	24937940	476	9	30	93.0884	30.3414	0.749609	0.0717228
Region_34211	chr3	24940196	24940395	199	5	12	38.6122	11.9911	0.600388	0.105085
Region_34212	chr3	24947467	24947755	288	6	17	49.0748	13.2836	0.700733	0.0850439
Region_34213	chr3	24988970	24989239	269	7	18	53.6871	14.7643	0.788954	0.0683509
Region_34214	chr3	25016394	25016656	262	4	12	35.8163	10.6687	0.736926	0.090069
Region_34215	chr3	25023359	25023775	416	5	15	42.8095	11.0474	0.788125	0.0877947
Region_34216	chr3	25037106	25037315	209	6	24	54.3878	14.7576	0.435775	0.102313
Region_34217	chr3	25067134	25067291	157	5	13	37.5306	10.3555	0.615104	0.125268
Region_34218	chr3	25072002	25072121	119	5	13	42.2381	14.5302	0.281752	0.133228
Region_34219	chr3	25072457	25072997	540	17	54	129.449	34.0681	0.533533	0.15061
Region_34220	chr3	25099782	25099996	214	5	15	43.0952	13.499	0.739451	0.0919364
Region_34221	chr3	25127065	25127378	313	5	17	48.5034	15.4021	0.874903	0.0613065
Region_34222	chr3	25146807	25146917	110	7	12	62.8027	28.3946	0.895112	0.0613983
Region_34223	chr3	25153295	25153463	168	5	17	47.5102	14.2047	0.799659	0.08957
Region_34224	chr3	25174439	25174570	131	8	17	63.6531	25.2108	0.709656	0.110868
Region_34225	chr3	25177911	25178140	229	5	18	42.2109	11.6644	0.82781	0.0625086
Region_34226	chr3	25199714	25199956	242	4	14	32.4354	8.55127	0.666035	0.128246
Region_34227	chr3	25205407	25205552	145	6	15	50.483	18.0533	0.888986	0.0621899
Region_34228	chr3	25208906	25209185	279	9	31	87.2653	27.3714	0.761519	0.0677249
Region_34229	chr3	25212899	25212965	66	5	13	42.8639	14.186	0.907416	0.0800392
Region_34230	chr3	25253787	25253874	87	4	13	37.3061	12.3829	0.555791	0.141365
Region_34231	chr3	25262250	25262739	489	10	36	79.9864	21.5098	0.75137	0.0787388
Region_34232	chr3	25274206	25274494	288	5	19	46.5578	11.1743	0.824583	0.0671846
Region_34233	chr3	25292760	25292965	205	6	15	46.9388	14.8943	0.277304	0.113578
Region_34234	chr3	25306971	25307243	272	5	17	39.415	12.3287	0.869799	0.066925
Region_34235	chr3	25339186	25339537	351	10	33	85.1837	22.5419	0.803399	0.0719033
Region_34236	chr3	25376383	25376523	140	4	13	32.9796	8.80338	0.598158	0.108394
Region_34237	chr3	25399613	25399971	358	5	17	45.966	10.749	0.759955	0.101072
Region_34238	chr3	25427996	25428386	390	14	17	119.503	46.6311	0.176331	0.0917471
Region_34239	chr3	25429612	25429824	212	6	13	48.2585	14.6091	0.664335	0.124306
Region_34240	chr3	25441189	25441454	265	6	15	48.2177	18.0166	0.57489	0.0968494
Region_34241	chr3	25445241	25445559	318	8	18	67.2993	24.4704	0.829657	0.0700804
Region_34242	chr3	25453741	25454439	698	16	45	125.769	30.8654	0.299978	0.0725791
Region_34243	chr3	25470250	25470434	184	3	13	24.4762	6.46734	0.85268	0.0966578
Region_34244	chr3	25501409	25501623	214	5	14	40.0952	10.5378	0.573338	0.115136
Region_34245	chr3	25509170	25509385	215	6	14	54.2381	14.7325	0.706462	0.0920907
Region_34246	chr3	25512159	25512696	537	10	24	86.4898	24.6083	0.719463	0.0785863
Region_34247	chr3	25522740	25523074	334	5	16	37.0204	10.2212	0.822695	0.0914433
Region_34248	chr3	25524223	25524286	63	3	12	29.6735	9.20182	0.658044	0.129187
Region_34249	chr3	25553623	25553896	273	5	14	39.966	12.3163	0.767083	0.0860122
Region_34250	chr3	25558081	25558425	344	5	12	40.9932	13.1699	0.684396	0.112489
Region_34251	chr3	25567324	25567720	396	10	23	91.585	33.1767	0.883789	0.0711442
Region_34252	chr3	25573451	25573819	368	9	22	82.5646	32.8459	0.646033	0.111188
Region_34253	chr3	25578344	25578597	253	9	30	76.8912	25.8566	0.754981	0.0762562
Region_34254	chr3	25584533	25584783	250	7	20	55.2789	16.5388	0.795116	0.0611848
Region_34255	chr3	25590151	25590472	321	4	15	32.1497	8.92384	0.79654	0.08942
Region_34256	chr3	25591299	25591471	172	5	15	52.9864	19.1594	0.90408	0.0776462
Region_34257	chr3	25703911	25704068	157	5	16	39.5578	11.4444	0.69483	0.0799203
Region_34258	chr3	25711741	25711991	250	4	14	36.6667	12.4424	0.722941	0.0954494
Region_34259	chr3	25713540	25713773	233	7	20	61.8163	20.1749	0.545514	0.068246
Region_34260	chr3	25781395	25781715	320	6	18	52	14.8028	0.857364	0.0677183
Region_34261	chr3	25798918	25799116	198	3	12	22.8639	6.74348	0.702064	0.10489
Region_34262	chr3	25808196	25808403	207	7	22	59.4898	17.422	0.786756	0.0828274
Region_34263	chr3	25808803	25808954	151	5	12	38.8163	14.2934	0.333656	0.156078
Region_34264	chr3	25812730	25813031	301	4	14	35.3605	11.8766	0.661433	0.101175
Region_34265	chr3	25833477	25833791	314	7	26	63.5306	20.5581	0.741597	0.0784589
Region_34266	chr3	25863238	25863550	312	5	19	45.2245	11.9444	0.717993	0.0852411
Region_34267	chr3	25884188	25884464	276	5	12	36.3673	10.1591	0.785298	0.0798659
Region_34268	chr3	25885550	25885733	183	4	14	34.2041	10.9087	0.480698	0.0894508
Region_34269	chr3	25911485	25911956	471	7	28	65.619	14.7696	0.631924	0.0654744
Region_34270	chr3	25936904	25937201	297	4	14	34.9524	8.52983	0.47279	0.111218
Region_34271	chr3	25955387	25955529	142	4	16	35.1769	10.1183	0.707545	0.0927718
Region_34272	chr3	25962763	25962915	152	3	12	25.3469	7.38255	0.428233	0.120911
Region_34273	chr3	25983678	25983911	233	4	15	32.3946	9.13413	0.234175	0.102118
Region_34274	chr3	25993593	25993888	295	7	26	63.9864	16.435	0.606125	0.0814584
Region_34275	chr3	25998229	25998457	228	6	18	46.5102	12.6499	0.635021	0.100827
Region_34276	chr3	26011345	26011507	162	5	12	40.9796	12.4919	0.523168	0.117273
Region_34277	chr3	26015600	26015962	362	7	19	70.8912	24.85	0.322638	0.104415
Region_34278	chr3	26036941	26037267	326	4	13	31.449	10.3343	0.453811	0.104057
Region_34279	chr3	26042666	26043006	340	8	26	67.9864	21.735	0.472122	0.082949
Region_34280	chr3	26054244	26054462	218	9	15	74.6122	29.6917	0.642799	0.0948997
Region_34281	chr3	26060151	26060460	309	6	18	47.4014	13.6906	0.460424	0.104221
Region_34282	chr3	26065751	26066160	409	5	15	39.5306	10.5754	0.381232	0.103175
Region_34283	chr3	26098941	26099102	161	5	20	54.483	17.9124	0.240908	0.0993313
Region_34284	chr3	26157063	26157222	159	8	21	71.1156	26.7724	0.6297	0.0911771
Region_34285	chr3	26158618	26159240	622	11	38	88.0816	21.5198	0.633948	0.0804361
Region_34286	chr3	26160300	26161274	974	15	48	125.197	25.3465	0.458584	0.0697408
Region_34287	chr3	26162674	26162803	129	4	12	32.3878	9.966	0.636892	0.0843086
Region_34288	chr3	26179225	26179501	276	7	22	55.585	17.667	0.598651	0.0912139
Region_34289	chr3	26185379	26185614	235	6	13	51.3061	17.6121	0.649926	0.10281
Region_34290	chr3	26198361	26198644	283	5	16	41.5578	13.8683	0.434411	0.110373
Region_34291	chr3	26209080	26209298	218	5	17	44.2449	12.746	0.449442	0.104715
Region_34292	chr3	26246158	26246346	188	4	12	35.6122	11.2472	0.592201	0.119034
Region_34293	chr3	26284543	26284800	257	4	14	32.9592	8.66727	0.511114	0.108735
Region_34294	chr3	26345497	26345706	209	6	14	53.5714	19.9362	0.608579	0.114013
Region_34295	chr3	26346109	26346250	141	4	13	33.4966	10.9741	0.626805	0.0978386
Region_34296	chr3	26346947	26347208	261	10	19	86.2721	30.4166	0.77713	0.0830606
Region_34297	chr3	26424529	26424777	248	4	14	36.1905	11.6156	0.528816	0.111027
Region_34298	chr3	26436983	26437150	167	4	13	36.415	11.2639	0.369157	0.0970575
Region_34299	chr3	26469448	26469654	206	6	21	49.2789	14.8963	0.39993	0.102496
Region_34300	chr3	26488648	26488988	340	8	23	64.1088	17.8514	0.433179	0.0981455
Region_34301	chr3	26502623	26503032	409	6	20	48.898	13.8953	0.267058	0.104954
Region_34302	chr3	26516253	26516440	187	6	13	45.5102	16.7071	0.724532	0.106556
Region_34303	chr3	26568752	26569073	321	5	16	41.8435	11.7308	0.394941	0.120065
Region_34304	chr3	26570906	26571055	149	4	13	33.1633	11.7794	0.508811	0.132824
Region_34305	chr3	26595475	26595655	180	4	13	39.5782	13.0887	0.480858	0.142045
Region_34306	chr3	26619080	26619256	176	6	15	48.3878	13.5108	0.602815	0.116902
Region_34307	chr3	26622058	26622135	77	13	19	114.156	40.4889	0.39207	0.108421
Region_34308	chr3	26634338	26634686	348	5	16	40.9184	9.60202	0.406844	0.0930127
Region_34309	chr3	26642512	26642814	302	10	18	85.2653	29.2283	0.416014	0.100561
Region_34310	chr3	26650813	26650938	125	5	13	41.102	16.2614	0.404091	0.12063
Region_34311	chr3	26656220	26656331	111	5	14	57.9796	23.0973	0.362911	0.121455
Region_34312	chr3	26674845	26675301	456	7	29	67.9048	15.1483	0.352333	0.099241
Region_34313	chr3	26682149	26682427	278	5	14	41.7007	10.8454	0.629714	0.107873
Region_34314	chr3	26683838	26684138	300	5	13	41.381	11.9045	0.223584	0.0972352
Region_34315	chr3	26688122	26688453	331	5	17	45.3197	12.7623	0.281017	0.0946369
Region_34316	chr3	26705277	26705473	196	5	14	41.619	12.3518	0.377246	0.11617
Region_34317	chr3	26706903	26707078	175	6	19	50.551	15.1722	0.522855	0.100549
Region_34318	chr3	26709981	26710278	297	9	25	69.4762	22.6961	0.441673	0.118314
Region_34319	chr3	26723781	26724164	383	5	16	43.3265	11.596	0.454963	0.0933376
Region_34320	chr3	26792003	26792120	117	4	12	31.9864	10.1056	0.498859	0.139355
Region_34321	chr3	26800804	26801060	256	5	12	43.517	13.8095	0.244304	0.100666
Region_34322	chr3	26820058	26820215	157	5	14	42.6735	12.1904	0.466381	0.164392
Region_34323	chr3	26874653	26874825	172	4	14	33.102	10.6615	0.288179	0.134273
Region_34324	chr3	26916672	26916915	243	4	12	33.9932	9.51171	0.486998	0.10151
Region_34325	chr3	27001100	27001338	238	9	19	75.7755	28.5724	0.474637	0.0927858
Region_34326	chr3	27005792	27005887	95	3	12	31.1224	8.71615	0.190989	0.0989455
Region_34327	chr3	27017973	27018411	438	5	15	47.4626	11.7586	0.351453	0.0915102
Region_34328	chr3	27046949	27047259	310	6	14	51.8027	14.0243	0.331288	0.0963783
Region_34329	chr3	27072579	27072973	394	9	21	74.0272	20.8027	0.43077	0.0923756
Region_34330	chr3	27075128	27075741	613	10	25	88.9728	19.4559	0.682005	0.0821881
Region_34331	chr3	27078170	27078475	305	4	12	34.4558	9.48556	0.385427	0.096781
Region_34332	chr3	27083060	27083272	212	4	16	32.9388	8.7109	0.534616	0.130625
Region_34333	chr3	27100684	27100870	186	4	15	34.619	9.29968	0.399305	0.113471
Region_34334	chr3	27121365	27121870	505	6	21	52.3401	12.0788	0.596833	0.0974493
Region_34335	chr3	27144268	27144611	343	5	21	44.3401	11.3237	0.478784	0.100295
Region_34336	chr3	27164898	27165246	348	4	14	32.7007	10.044	0.469768	0.11173
Region_34337	chr3	27174488	27174758	270	5	21	47.9524	11.9281	0.494473	0.11009
Region_34338	chr3	27192072	27192224	152	7	16	66.9728	21.6788	0.569031	0.118807
Region_34339	chr3	27202397	27202604	207	4	15	32.7687	9.88569	0.363177	0.130793
Region_34340	chr3	27213387	27213548	161	5	20	47.0952	14.1694	0.252237	0.118804
Region_34341	chr3	27227509	27227671	162	3	12	27.6667	7.9168	0.486342	0.116019
Region_34342	chr3	27258667	27258904	237	4	13	32.8776	10.2201	0.610386	0.11223
Region_34343	chr3	27270587	27270781	194	4	12	33.9116	9.46003	0.261337	0.0953435
Region_34344	chr3	27284107	27284385	278	4	13	30.8844	7.81684	0.61829	0.100156
Region_34345	chr3	27305118	27305384	266	5	20	50.2789	15.3769	0.590413	0.0971013
Region_34346	chr3	27311396	27311568	172	4	14	30.3878	8.80259	0.188667	0.0855538
Region_34347	chr3	27318092	27318267	175	4	12	30.585	10.1737	0.830643	0.0747859
Region_34348	chr3	27337992	27338385	393	6	12	51.381	12.8091	0.696712	0.0861776
Region_34349	chr3	27354134	27354357	223	6	17	45.2721	14.8898	0.617059	0.111525
Region_34350	chr3	27363997	27364124	127	4	18	39.7755	10.3862	0.845294	0.0703116
Region_34351	chr3	27370341	27370689	348	6	23	54.932	14.7066	0.60968	0.0899774
Region_34352	chr3	27415708	27415936	228	7	18	57.7823	15.3295	0.907828	0.0650378
Region_34353	chr3	27462839	27463026	187	6	17	49.0884	16.7998	0.461728	0.135012
Region_34354	chr3	27463299	27463682	383	15	28	119.395	39.336	0.462076	0.144955
Region_34355	chr3	27464687	27464966	279	10	20	73.9864	23.434	0.517149	0.142268
Region_34356	chr3	27482921	27483239	318	7	21	58.7007	17.4181	0.16355	0.0676857
Region_34357	chr3	27489802	27490041	239	6	20	51.4558	17.1936	0.789811	0.0715011
Region_34358	chr3	27514482	27514766	284	5	12	34.5646	10.9895	0.9074	0.062111
Region_34359	chr3	27533787	27534037	250	5	19	42.9048	11.113	0.440728	0.104151
Region_34360	chr3	27550061	27550300	239	5	15	36.7279	10.6427	0.859664	0.0728603
Region_34361	chr3	27550681	27551031	350	7	16	57.3878	23.2377	0.788333	0.0654199
Region_34362	chr3	27552955	27553362	407	7	18	55.2653	16.6788	0.807295	0.0874766
Region_34363	chr3	27555145	27555310	165	3	12	26.3061	7.13242	0.815095	0.0816056
Region_34364	chr3	27559833	27560234	401	7	23	67.6803	23.964	0.225994	0.0619804
Region_34365	chr3	27578412	27578795	383	8	34	66.9728	16.8848	0.873583	0.0650943
Region_34366	chr3	27587779	27588218	439	5	16	41.1156	11.1248	0.828891	0.0853124
Region_34367	chr3	27598135	27598434	299	4	14	38.0476	10.4589	0.43297	0.118398
Region_34368	chr3	27600386	27600704	318	4	15	31.1361	9.23931	0.899846	0.076055
Region_34369	chr3	27611203	27611603	400	6	21	49.2449	11.7878	0.778671	0.0856551
Region_34370	chr3	27615171	27615348	177	5	16	42.3401	12.6532	0.780854	0.0979242
Region_34371	chr3	27616112	27616281	169	4	12	32.9932	9.81995	0.750237	0.111306
Region_34372	chr3	27620563	27620728	165	3	12	27.8027	7.25055	0.703045	0.0798311
Region_34373	chr3	27626782	27627072	290	7	21	55.1088	15.6341	0.800513	0.0828852
Region_34374	chr3	27638571	27638816	245	5	17	43.0476	11.8271	0.651586	0.105335
Region_34375	chr3	27663036	27663238	202	4	13	33.9796	9.67872	0.74565	0.0964895
Region_34376	chr3	27681593	27682032	439	8	31	68.6667	19.4279	0.471876	0.0756669
Region_34377	chr3	27704153	27704550	397	5	13	36.8571	10.0506	0.787294	0.0774051
Region_34378	chr3	27704707	27704841	134	4	12	33.4286	9.9485	0.870761	0.0657777
Region_34379	chr3	27707798	27708027	229	5	14	40.7211	13.4703	0.689841	0.0953521
Region_34380	chr3	27711781	27711911	130	5	14	38.1565	12.2013	0.479557	0.0918809
Region_34381	chr3	27713060	27713423	363	18	38	159.639	61.1499	0.302145	0.146544
Region_34382	chr3	27714158	27714537	379	12	38	99.0272	33.0095	0.107387	0.0696859
Region_34383	chr3	27715875	27716123	248	4	12	35.1429	11.5242	0.545178	0.0872528
Region_34384	chr3	27719731	27720395	664	12	30	95	28.1194	0.60726	0.0771053
Region_34385	chr3	27723205	27724144	939	44	130	362.422	94.8555	0.271275	0.0666747
Region_34386	chr3	27724891	27724992	101	4	12	37.4966	15.0353	0.251775	0.10732
Region_34387	chr3	27736436	27736671	235	5	12	38.5714	13.5105	0.539935	0.120689
Region_34388	chr3	27738227	27738661	434	11	29	83.449	24.9946	0.76026	0.0700563
Region_34389	chr3	27754903	27755164	261	5	17	40.9184	12.9226	0.37898	0.105073
Region_34390	chr3	27761792	27762176	384	6	26	56.3129	15.253	0.72878	0.0628732
Region_34391	chr3	27768832	27769205	373	7	21	60.1837	19.125	0.62445	0.0997249
Region_34392	chr3	27780581	27780747	166	5	12	38.8095	13.1098	0.573064	0.119261
Region_34393	chr3	27798140	27798581	441	11	41	98.9592	28.4388	0.420502	0.0782608
Region_34394	chr3	27799445	27799684	239	5	19	45.4966	14.6163	0.490761	0.11195
Region_34395	chr3	27818356	27818569	213	3	19	103.748	57.7918	0.490208	0.0875001
Region_34396	chr3	27828645	27828899	254	6	22	52.5374	14.9892	0.613899	0.104211
Region_34397	chr3	27838405	27839002	597	8	33	66.9456	14.7592	0.422799	0.0947651
Region_34398	chr3	27874350	27874506	156	7	14	55.5374	18.9423	0.417336	0.11481
Region_34399	chr3	27901424	27901878	454	11	32	96.9796	29.5997	0.494314	0.0966553
Region_34400	chr3	27908078	27908178	100	4	12	34.5918	12.5162	0.376437	0.121153
Region_34401	chr3	27908345	27908742	397	5	14	38.4422	10.6005	0.471795	0.108288
Region_34402	chr3	27913502	27913873	371	4	16	33.6259	9.54529	0.404395	0.104502
Region_34403	chr3	27931346	27931633	287	5	17	41.483	12.2129	0.35476	0.11865
Region_34404	chr3	27977379	27977618	239	5	21	41.9388	10.3124	0.396271	0.101401
Region_34405	chr3	28014965	28015330	365	12	24	114.313	39.8648	0.564556	0.08477
Region_34406	chr3	28055179	28055522	343	4	12	34.1156	9.83739	0.52223	0.13593
Region_34407	chr3	28059242	28059344	102	6	15	46.9388	15.6254	0.323698	0.150492
Region_34408	chr3	28069454	28069638	184	6	15	49.2517	17.7852	0.347613	0.114195
Region_34409	chr3	28104914	28105459	545	10	36	89.2585	23.6493	0.363449	0.0923321
Region_34410	chr3	28207085	28207165	80	3	13	28.2245	7.89468	0.44056	0.107154
Region_34411	chr3	28217022	28217359	337	5	15	37.2857	10.6796	0.45357	0.107425
Region_34412	chr3	28220503	28220761	258	4	16	41.8503	13.0239	0.580001	0.124744
Region_34413	chr3	28224750	28224939	189	4	17	34.6395	9.06895	0.541633	0.131479
Region_34414	chr3	28261619	28261947	328	5	21	47.9184	13.7355	0.833493	0.078726
Region_34415	chr3	28302105	28302237	132	4	12	35.1156	10.4538	0.876936	0.0664025
Region_34416	chr3	28441191	28441811	620	7	27	63.7891	18.4707	0.420742	0.077058
Region_34417	chr3	28473399	28473866	467	7	30	58.3878	13.8655	0.50335	0.105968
Region_34418	chr3	28498853	28499276	423	5	22	44.9252	10.9182	0.6788	0.0982712
Region_34419	chr3	28525584	28525783	199	4	13	37.6531	11.9185	0.636685	0.0986086
Region_34420	chr3	28584487	28584631	144	4	12	37.068	11.2899	0.493603	0.110449
Region_34421	chr3	28597416	28597682	266	6	20	45.2721	12.5232	0.733199	0.1018
Region_34422	chr3	28603213	28603494	281	6	21	56.2653	16.8488	0.770181	0.0900424
Region_34423	chr3	28611474	28611725	251	4	13	33.3946	10.0148	0.806047	0.0870112
Region_34424	chr3	28632917	28633226	309	5	15	39.2789	11.7647	0.878824	0.0683151
Region_34425	chr3	28634624	28634865	241	5	15	45.4218	12.1914	0.597978	0.12124
Region_34426	chr3	28642793	28642975	182	5	15	40.0748	13.0253	0.725294	0.104876
Region_34427	chr3	28666489	28666892	403	4	13	32.3401	8.06523	0.606045	0.11458
Region_34428	chr3	28685415	28685641	226	3	12	28.7007	7.2852	0.714065	0.113009
Region_34429	chr3	28693896	28694067	171	4	17	37.6463	9.70581	0.757729	0.110368
Region_34430	chr3	28697016	28697195	179	4	15	40.3673	12.0052	0.725873	0.0915405
Region_34431	chr3	28702264	28702365	101	5	17	44.2925	14.0937	0.726644	0.104389
Region_34432	chr3	28741248	28741325	77	5	15	47.8163	15.8689	0.735277	0.0844472
Region_34433	chr3	28761012	28761279	267	4	12	31.0136	7.65165	0.533388	0.127443
Region_34434	chr3	28770360	28770639	279	5	12	42.6871	11.4142	0.695015	0.118097
Region_34435	chr3	28820745	28820963	218	4	14	31.9864	8.9695	0.529409	0.123079
Region_34436	chr3	28839198	28839416	218	5	15	47.2993	14.4024	0.805866	0.0990932
Region_34437	chr3	28848824	28849203	379	5	19	42.4354	9.94235	0.790264	0.0963465
Region_34438	chr3	28863424	28863602	178	5	16	48.3605	15.3814	0.898132	0.0612869
Region_34439	chr3	28864486	28864759	273	6	14	43.449	14.3418	0.87803	0.0799278
Region_34440	chr3	28875871	28876134	263	5	15	45.7891	12.9256	0.671051	0.100949
Region_34441	chr3	28881658	28881986	328	7	25	61.7143	15.6442	0.751103	0.0844097
Region_34442	chr3	28885728	28885956	228	4	13	31.9456	8.93184	0.744297	0.119899
Region_34443	chr3	28906385	28906953	568	9	35	78.8163	17.1776	0.752249	0.0786997
Region_34444	chr3	28908716	28909248	532	7	22	56.2517	14.8766	0.764271	0.0763905
Region_34445	chr3	28910924	28911181	257	5	16	38.7007	12.1663	0.852637	0.0933719
Region_34446	chr3	28917149	28917380	231	7	19	62.9728	21.1252	0.811087	0.0787316
Region_34447	chr3	28952604	28952856	252	6	16	55.2449	16.8351	0.762863	0.0796706
Region_34448	chr3	28962110	28962433	323	5	21	42.4966	11.2563	0.635466	0.0878588
Region_34449	chr3	28994195	28994384	189	5	13	38.5306	11.522	0.739344	0.108089
Region_34450	chr3	28999008	28999322	314	5	14	42.9796	12.5395	0.810056	0.0709768
Region_34451	chr3	29045544	29045700	156	5	12	37.034	10.6838	0.752354	0.0999909
Region_34452	chr3	29051987	29052204	217	4	13	37.966	12.5061	0.63753	0.113349
Region_34453	chr3	29123097	29123216	119	4	12	33.4898	9.62899	0.721307	0.124449
Region_34454	chr3	29143502	29143804	302	6	22	47.3197	11.8703	0.899473	0.0678367
Region_34455	chr3	29166950	29167149	199	5	17	40.8503	11.1376	0.882825	0.0855113
Region_34456	chr3	29169637	29169969	332	6	19	53.2993	13.5926	0.68955	0.0854424
Region_34457	chr3	29190573	29190857	284	5	16	45.7551	13.2342	0.88855	0.0950803
Region_34458	chr3	29271150	29271359	209	4	12	38.8912	12.1063	0.884083	0.0726355
Region_34459	chr3	29282671	29283051	380	7	29	65.2585	17.3431	0.0955679	0.0742523
Region_34460	chr3	29311233	29311421	188	5	13	44.9592	13.7182	0.873942	0.093502
Region_34461	chr3	29339163	29339459	296	5	14	41.4286	11.3319	0.753761	0.0956141
Region_34462	chr3	29369924	29370159	235	4	16	37.9592	9.54792	0.86267	0.0793559
Region_34463	chr3	29385839	29386067	228	4	12	37.068	12.1044	0.907956	0.0801202
Region_34464	chr3	29415103	29415296	193	4	13	35.2177	9.79273	0.786443	0.101488
Region_34465	chr3	29454533	29454579	46	4	12	35.6395	11.6083	0.949714	0.0633849
Region_34466	chr3	29475469	29475688	219	7	21	63.2993	20.3367	0.775796	0.0795711
Region_34467	chr3	29549544	29549689	145	5	15	37.0272	10.9725	0.908075	0.0668527
Region_34468	chr3	29560558	29560680	122	4	15	35.2313	10.3362	0.900638	0.0650549
Region_34469	chr3	29562318	29562600	282	4	14	37.0748	10.7907	0.826658	0.085785
Region_34470	chr3	29635668	29635836	168	5	15	49.1224	15.697	0.854864	0.0795402
Region_34471	chr3	29636720	29636834	114	4	13	36.6939	10.7446	0.890487	0.0727412
Region_34472	chr3	29643130	29643358	228	3	12	27.0204	7.22294	0.827211	0.103817
Region_34473	chr3	29682109	29682375	266	5	14	39.8639	10.7803	0.840111	0.0781762
Region_34474	chr3	29707757	29707941	184	4	13	36.2313	11.3367	0.750975	0.107248
Region_34475	chr3	29759763	29759968	205	5	15	38.3673	13.3489	0.730088	0.140372
Region_34476	chr3	29829324	29829552	228	5	12	43.8163	16.2898	0.874038	0.0681896
Region_34477	chr3	30011681	30012187	506	14	48	106.156	25.5337	0.693092	0.0904728
Region_34478	chr3	30037920	30038054	134	6	16	46.2449	15.8086	0.912492	0.0788462
Region_34479	chr3	30068154	30068450	296	5	12	40.1905	11.2075	0.86116	0.075348
Region_34480	chr3	30093343	30093645	302	5	16	42.1224	11.5888	0.707053	0.117594
Region_34481	chr3	30226830	30227174	344	7	25	63.5578	19.4246	0.824519	0.0741356
Region_34482	chr3	30355088	30355189	101	4	14	34.4762	11.7271	0.820532	0.114778
Region_34483	chr3	30371146	30371504	358	7	13	58.8844	16.7416	0.20846	0.0853938
Region_34484	chr3	30420363	30420572	209	4	12	38.7211	12.0415	0.909669	0.0649962
Region_34485	chr3	30440974	30441475	501	6	20	50.5442	12.614	0.757478	0.0804218
Region_34486	chr3	30492977	30493142	165	4	13	34.1769	9.93175	0.316763	0.127351
Region_34487	chr3	30522540	30522758	218	5	13	37.2857	11.0609	0.740604	0.109605
Region_34488	chr3	30581392	30581643	251	6	15	45.2109	15.2613	0.197445	0.129989
Region_34489	chr3	30594738	30594981	243	5	16	43.932	16.0776	0.858721	0.0796715
Region_34490	chr3	30657289	30657734	445	6	19	54.1837	16.4883	0.75361	0.0827176
Region_34491	chr3	30658792	30658954	162	6	20	44.6259	12.0627	0.581555	0.143654
Region_34492	chr3	30664657	30664729	72	8	24	76.7483	24.7491	0.797918	0.109529
Region_34493	chr3	30665001	30665153	152	5	12	38.5578	11.2586	0.755784	0.125537
Region_34494	chr3	30673140	30673199	59	4	13	33.3537	11.0316	0.882957	0.0943976
Region_34495	chr3	30675870	30676049	179	4	17	34.1565	9.99637	0.825637	0.0848456
Region_34496	chr3	30732525	30732795	270	5	12	38.0204	11.4864	0.881194	0.0693699
Region_34497	chr3	30740179	30740351	172	4	17	38.0068	11.5025	0.835571	0.0642654
Region_34498	chr3	30748217	30748254	37	3	12	28.2245	8.66721	0.747213	0.0872997
Region_34499	chr3	30770210	30770440	230	7	22	61.585	19.5938	0.73973	0.066082
Region_34500	chr3	30799852	30800077	225	4	13	32.7891	9.06539	0.902472	0.0655112
Region_34501	chr3	30831511	30831705	194	5	20	44.9864	12.866	0.781922	0.0879629
Region_34502	chr3	30875443	30875691	248	5	12	44.8639	13.3204	0.814215	0.0719965
Region_34503	chr3	30894147	30894618	471	19	57	177.639	58.0625	0.338835	0.118928
Region_34504	chr3	30895952	30896075	123	5	22	47.8027	13.8498	0.86338	0.107596
Region_34505	chr3	30913052	30913327	275	5	17	45.0204	10.662	0.582357	0.0947144
Region_34506	chr3	30925763	30925941	178	5	13	37.2041	11.3475	0.892047	0.0608964
Region_34507	chr3	30973576	30974101	525	9	26	74.6395	18.5867	0.690094	0.0692966
Region_34508	chr3	31020886	31021121	235	3	14	28.2993	7.01507	0.907209	0.0626277
Region_34509	chr3	31067162	31067421	259	6	21	60.1224	18.1715	0.293099	0.12102
Region_34510	chr3	31112927	31113084	157	4	13	30.483	8.99113	0.917002	0.0805473
Region_34511	chr3	31157021	31157309	288	8	22	61.6531	17.2196	0.727868	0.0854145
Region_34512	chr3	31165692	31165975	283	6	21	56.7211	19.0536	0.392979	0.107207
Region_34513	chr3	31179243	31179414	171	4	15	38.7211	11.1366	0.809854	0.0971871
Region_34514	chr3	31225116	31225384	268	6	14	46.4422	14.3246	0.428405	0.123196
Region_34515	chr3	31303778	31303997	219	4	15	38.9524	11.5411	0.871345	0.0669059
Region_34516	chr3	31350769	31350911	142	4	12	35.4354	10.2122	0.797133	0.0817518
Region_34517	chr3	31407796	31408155	359	5	16	45.9048	12.0008	0.849904	0.0706869
Region_34518	chr3	31433239	31433445	206	5	12	39.0816	12.8897	0.81649	0.0783531
Region_34519	chr3	31507446	31508116	670	9	41	79.381	20.7286	0.733542	0.0611044
Region_34520	chr3	31527814	31528135	321	5	20	48.6327	13.7118	0.921385	0.0624679
Region_34521	chr3	31547116	31547664	548	10	36	78.5918	19.8224	0.405382	0.0895933
Region_34522	chr3	31675363	31675671	308	6	18	53.6054	18.8482	0.889853	0.060263
Region_34523	chr3	31677247	31677384	137	4	12	37.5238	14.869	0.823747	0.116519
Region_34524	chr3	31685904	31686239	335	7	16	58.3537	21.0966	0.832945	0.0641121
Region_34525	chr3	31701375	31701741	366	10	24	90.7007	42.1932	0.870062	0.0638934
Region_34526	chr3	31725663	31725884	221	6	19	50.551	14.2815	0.811218	0.0748091
Region_34527	chr3	31745011	31745251	240	7	15	53.3197	16.7896	0.476457	0.1445
Region_34528	chr3	31756028	31756387	359	7	24	55.5238	17.0713	0.790059	0.113028
Region_34529	chr3	31815813	31815911	98	4	13	33.3537	11.8367	0.566272	0.0997798
Region_34530	chr3	31840409	31840480	71	4	15	39.551	13.6463	0.81585	0.079149
Region_34531	chr3	31881059	31881409	350	6	17	48.6395	13.5525	0.635251	0.0913043
Region_34532	chr3	31890790	31890927	137	5	17	43.8571	14.8499	0.457924	0.127652
Region_34533	chr3	31901603	31901773	170	4	12	34	12.306	0.889981	0.0657526
Region_34534	chr3	31922049	31922356	307	7	18	55.6122	15.5186	0.881166	0.0647215
Region_34535	chr3	31947679	31947982	303	5	18	43.0068	13.0003	0.133467	0.0910784
Region_34536	chr3	31948521	31948646	125	6	13	47.6599	15.2457	0.649969	0.10649
Region_34537	chr3	31957918	31958164	246	6	17	49.2993	15.3634	0.870538	0.0826075
Region_34538	chr3	31969500	31969682	182	8	17	65.0136	25.4682	0.85399	0.0823388
Region_34539	chr3	32026621	32026704	83	4	12	30.5442	8.7423	0.817044	0.125896
Region_34540	chr3	32038406	32038645	239	7	26	55.3129	14.8931	0.81724	0.083034
Region_34541	chr3	32041082	32041460	378	6	24	52.1224	14.4378	0.845874	0.0767434
Region_34542	chr3	32043352	32043517	165	5	15	41.4422	12.8309	0.789935	0.069892
Region_34543	chr3	32045368	32045540	172	4	13	37.0816	12.4892	0.30764	0.113573
Region_34544	chr3	32072567	32072844	277	6	20	46.4014	14.6809	0.883467	0.0722842
Region_34545	chr3	32076452	32076669	217	8	12	73.1088	27.9062	0.852622	0.0700479
Region_34546	chr3	32077116	32077668	552	7	26	56.0136	14.3827	0.223676	0.0814067
Region_34547	chr3	32080005	32080247	242	6	23	52.7415	18.3124	0.917081	0.0627622
Region_34548	chr3	32087479	32087808	329	5	13	43.8299	13.2806	0.892729	0.0667179
Region_34549	chr3	32108872	32109148	276	7	12	59.2721	22.1553	0.834784	0.0759759
Region_34550	chr3	32109737	32110223	486	12	45	92.5714	21.4575	0.502566	0.124867
Region_34551	chr3	32111751	32112119	368	5	16	46.7143	15.6258	0.854025	0.0748156
Region_34552	chr3	32138561	32138841	280	6	16	52.1088	15.6879	0.367245	0.083376
Region_34553	chr3	32190722	32190931	209	5	13	42.517	16.3826	0.823631	0.101368
Region_34554	chr3	32200388	32200570	182	6	18	60.3265	24.002	0.879871	0.0635733
Region_34555	chr3	32202813	32203193	380	5	14	41.8163	13.282	0.902893	0.0601787
Region_34556	chr3	32206731	32207019	288	5	17	44.1293	12.6303	0.87709	0.0643128
Region_34557	chr3	32216103	32216410	307	5	18	45.0136	13.6517	0.54304	0.078817
Region_34558	chr3	32237436	32237779	343	9	18	76.0476	22.3157	0.71603	0.0779301
Region_34559	chr3	32285973	32286199	226	8	13	77.3129	24.8132	0.747776	0.0927788
Region_34560	chr3	32292055	32292311	256	5	18	42.932	11.8822	0.416598	0.104157
Region_34561	chr3	32320124	32320390	266	6	20	49.7823	15.1099	0.856362	0.0729931
Region_34562	chr3	32321690	32322019	329	7	15	60.7211	21.1044	0.865491	0.0600902
Region_34563	chr3	32340116	32340334	218	6	15	57.8095	20.6468	0.464174	0.0801794
Region_34564	chr3	32355841	32356265	424	8	36	75.7619	19.7763	0.833438	0.0646695
Region_34565	chr3	32366349	32366788	439	6	23	49.6599	14.1564	0.800436	0.078054
Region_34566	chr3	32373950	32374202	252	5	15	40.2925	11.9549	0.729618	0.084444
Region_34567	chr3	32377669	32378261	592	9	42	77.4762	17.4965	0.831902	0.0801839
Region_34568	chr3	32380135	32380405	270	5	13	43.9116	13.6296	0.389968	0.126396
Region_34569	chr3	32381884	32382024	140	8	16	71.3061	27.749	0.50353	0.130383
Region_34570	chr3	32398226	32398855	629	9	24	75.8367	19.7346	0.525017	0.0795309
Region_34571	chr3	32402002	32402601	599	15	30	117.224	37.1995	0.757163	0.0631725
Region_34572	chr3	32406589	32406774	185	4	13	35.0816	12.7481	0.743281	0.120018
Region_34573	chr3	32407477	32407792	315	6	24	47.8844	12.5199	0.862638	0.0772962
Region_34574	chr3	32428957	32429116	159	5	17	44.8912	13.7014	0.525767	0.092841
Region_34575	chr3	32433257	32433433	176	5	14	44.6395	14.9396	0.853774	0.0781872
Region_34576	chr3	32438882	32439273	391	8	31	76.3878	20.9753	0.693394	0.0664305
Region_34577	chr3	32440843	32441108	265	6	23	53.5306	12.8917	0.652842	0.0844016
Region_34578	chr3	32458270	32458478	208	5	12	37.4286	12.2385	0.561417	0.127669
Region_34579	chr3	32460532	32460718	186	8	17	66.9252	28.1617	0.735588	0.118693
Region_34580	chr3	32467280	32467627	347	12	40	101.408	32.8247	0.836507	0.0638986
Region_34581	chr3	32571400	32571594	194	7	26	57.2381	15.8971	0.217432	0.0768628
Region_34582	chr3	32579543	32579950	407	11	31	83.9388	24.2787	0.258879	0.112445
Region_34583	chr3	32602194	32602682	488	9	22	73.7959	21.9161	0.759387	0.0660653
Region_34584	chr3	32604589	32604664	75	6	14	50.8367	18.4097	0.865798	0.0686737
Region_34585	chr3	32616234	32616458	224	10	24	72.5646	21.1366	0.398443	0.126708
Region_34586	chr3	32643605	32644090	485	9	25	85.1293	28.5665	0.677356	0.0764398
Region_34587	chr3	32648578	32648904	326	5	15	35.0204	10.0795	0.753041	0.0942821
Region_34588	chr3	32671400	32671732	332	8	17	67.7959	25.2641	0.788222	0.0684826
Region_34589	chr3	32673356	32673422	66	5	13	42.1837	15.7415	0.863911	0.087183
Region_34590	chr3	32714895	32715159	264	4	12	34.102	10.1689	0.740038	0.0748744
Region_34591	chr3	32760421	32760854	433	10	20	80.9592	24.3257	0.792723	0.101756
Region_34592	chr3	32850483	32850870	387	6	17	46.8367	13.5788	0.58651	0.10043
Region_34593	chr3	32865253	32865529	276	7	23	59.1973	16.8647	0.125255	0.0740211
Region_34594	chr3	32875576	32875922	346	5	22	40.2313	10.2336	0.803644	0.088063
Region_34595	chr3	32901190	32901375	185	3	12	27.2789	7.6863	0.474517	0.0983209
Region_34596	chr3	32926722	32926932	210	4	13	30.5578	8.83651	0.645733	0.0904166
Region_34597	chr3	32928081	32928463	382	4	13	33.1088	10.6141	0.870324	0.0709851
Region_34598	chr3	32954880	32955270	390	5	24	46.1361	11.6799	0.875422	0.0699334
Region_34599	chr3	32960325	32960529	204	4	14	33.6122	9.80805	0.70197	0.0978453
Region_34600	chr3	32977756	32978171	415	12	47	104.517	32.3399	0.770036	0.0619966
Region_34601	chr3	32994097	32994457	360	6	16	51	13.0016	0.535719	0.103933
Region_34602	chr3	32998864	32999458	594	8	31	69.9796	18.2259	0.716606	0.0849194
Region_34603	chr3	33005747	33005851	104	5	16	49.7211	17.282	0.854903	0.0818183
Region_34604	chr3	33007434	33007660	226	4	17	37.6531	10.7236	0.846945	0.0980194
Region_34605	chr3	33082508	33082776	268	6	16	55.5374	19.6877	0.883432	0.0697857
Region_34606	chr3	33098255	33098437	182	6	16	46.4558	16.4197	0.682165	0.0786474
Region_34607	chr3	33112625	33112758	133	4	12	29.9728	8.1652	0.884622	0.0640997
Region_34608	chr3	33114771	33114933	162	8	17	65.5374	25.4309	0.196248	0.0933599
Region_34609	chr3	33126201	33126377	176	5	18	46.9932	17.8058	0.925898	0.06149
Region_34610	chr3	33131464	33131666	202	5	14	46.2993	14.6111	0.345989	0.0760707
Region_34611	chr3	33146464	33146638	174	4	12	40.0272	14.8541	0.76495	0.0811301
Region_34612	chr3	33147292	33147495	203	6	16	43.6735	13.1426	0.774036	0.0802898
Region_34613	chr3	33158235	33159014	779	14	62	135.918	34.4647	0.783411	0.0649886
Region_34614	chr3	33171578	33171860	282	5	17	43.3878	10.384	0.708672	0.0818367
Region_34615	chr3	33187314	33187471	157	4	12	34.0952	9.44656	0.775009	0.0860851
Region_34616	chr3	33195143	33195305	162	5	13	38.0136	13.476	0.878937	0.0670031
Region_34617	chr3	33203032	33203210	178	5	15	39.1973	13.6435	0.736625	0.09056
Region_34618	chr3	33203602	33203812	210	7	13	56.8707	19.0688	0.735073	0.0707078
Region_34619	chr3	33224512	33224701	189	6	17	68.551	25.0769	0.785458	0.0661029
Region_34620	chr3	33267792	33268210	418	8	29	70.8707	20.5237	0.756446	0.0693029
Region_34621	chr3	33273889	33274127	238	4	14	33.1565	9.76694	0.679362	0.0975826
Region_34622	chr3	33281614	33281868	254	5	16	44.2245	12.2842	0.777843	0.074054
Region_34623	chr3	33355820	33355941	121	5	17	44.5714	14.0756	0.168474	0.113934
Region_34624	chr3	33376829	33377380	551	8	25	60.9728	14.0595	0.706532	0.068476
Region_34625	chr3	33392635	33392887	252	5	18	39.4218	11.1797	0.734048	0.0969168
Region_34626	chr3	33447856	33448093	237	7	12	57.9184	22.0903	0.898266	0.0631664
Region_34627	chr3	33452690	33452961	271	4	12	32.2177	9.1341	0.497564	0.125003
Region_34628	chr3	33484743	33484855	112	5	14	35.5374	12.3955	0.86046	0.0704108
Region_34629	chr3	33492062	33492282	220	4	15	33.966	9.80803	0.855081	0.0868959
Region_34630	chr3	33658915	33659198	283	7	14	52.5442	15.9478	0.218521	0.0801266
Region_34631	chr3	33726296	33726551	255	6	17	52.2245	15.839	0.874787	0.0708919
Region_34632	chr3	33749100	33749370	270	5	16	39.7891	13.4949	0.841216	0.0889996
Region_34633	chr3	33808446	33808691	245	6	15	53.7483	17.597	0.897448	0.0773998
Region_34634	chr3	33855902	33856183	281	7	12	63.7075	26.2689	0.868029	0.0725231
Region_34635	chr3	33872843	33873179	336	7	13	60.9116	16.0461	0.825269	0.0665803
Region_34636	chr3	33884632	33884850	218	7	22	63.1156	24.5291	0.284259	0.101168
Region_34637	chr3	33885464	33885802	338	7	17	70.5102	34.4724	0.585243	0.10538
Region_34638	chr3	33899175	33899511	336	5	13	38.2585	11.1571	0.715117	0.0846629
Region_34639	chr3	33915118	33915357	239	5	16	53.449	21.1577	0.591422	0.0978227
Region_34640	chr3	33915841	33916077	236	6	15	54.1565	18.5316	0.331491	0.110819
Region_34641	chr3	33933719	33934029	310	8	24	60.2041	18.0854	0.836338	0.07305
Region_34642	chr3	33948653	33948985	332	6	18	54.9048	17.0548	0.525314	0.106024
Region_34643	chr3	33965137	33965374	237	4	13	32.7483	9.70866	0.607209	0.122182
Region_34644	chr3	33975439	33975725	286	5	17	46.2925	12.7119	0.511366	0.0865284
Region_34645	chr3	34006291	34006638	347	6	16	47.2381	13.533	0.557481	0.101509
Region_34646	chr3	34015620	34015854	234	4	13	37.3333	13.5795	0.497334	0.11166
Region_34647	chr3	34021737	34022012	275	5	16	40.1905	10.1065	0.636637	0.0854543
Region_34648	chr3	34033997	34034102	105	6	14	49.9456	17.2737	0.755187	0.0882413
Region_34649	chr3	34060596	34060873	277	5	13	39.2993	10.8838	0.748417	0.0999834
Region_34650	chr3	34077630	34078297	667	15	70	132.81	32.0679	0.332701	0.0831465
Region_34651	chr3	34118233	34118494	261	4	14	31.2381	8.97129	0.393796	0.122863
Region_34652	chr3	34136892	34137422	530	9	32	71.0272	18.6683	0.606833	0.093187
Region_34653	chr3	34152252	34152837	585	10	26	93	31.8627	0.737572	0.0635438
Region_34654	chr3	34158341	34158865	524	13	47	106.803	27.3995	0.781924	0.0839225
Region_34655	chr3	34184512	34184893	381	5	16	44.0952	14.2321	0.36912	0.0964768
Region_34656	chr3	34189270	34189658	388	6	18	53.3878	15.7591	0.814281	0.0826984
Region_34657	chr3	34194655	34194717	62	4	14	41.2381	12.6807	0.882445	0.070987
Region_34658	chr3	34220153	34220340	187	7	15	57.932	22.6681	0.834762	0.0673568
Region_34659	chr3	34251656	34251887	231	3	13	26.8707	7.37199	0.906546	0.0629939
Region_34660	chr3	34270899	34271339	440	5	16	44.1633	13.7213	0.801498	0.0739136
Region_34661	chr3	34284950	34285495	545	8	30	70.2449	17.6754	0.778066	0.0614945
Region_34662	chr3	34290782	34291000	218	4	14	36.4694	11.6891	0.312885	0.112788
Region_34663	chr3	34362048	34362218	170	4	12	33.0884	9.7362	0.746187	0.103956
Region_34664	chr3	34369589	34369919	330	5	14	42.3673	11.4342	0.873596	0.0616863
Region_34665	chr3	34437056	34437126	70	4	12	32.4082	12.4233	0.848689	0.0832687
Region_34666	chr3	34523401	34523528	127	5	12	42.619	14.0797	0.858054	0.0761148
Region_34667	chr3	34523795	34523941	146	5	12	39.7619	12.762	0.842944	0.0838326
Region_34668	chr3	34641960	34642288	328	8	35	76.8639	24.9516	0.847044	0.0674554
Region_34669	chr3	34768643	34768775	132	4	16	42.551	13.7722	0.553881	0.127038
Region_34670	chr3	34777320	34777696	376	5	19	42.3469	12.8844	0.416276	0.104171
Region_34671	chr3	34793519	34793917	398	8	29	73.585	22.7758	0.456446	0.093641
Region_34672	chr3	34844640	34844841	201	4	15	35	10.0192	0.345313	0.114094
Region_34673	chr3	34940125	34940283	158	3	12	24.8844	7.44341	0.236536	0.125981
Region_34674	chr3	34952930	34953056	126	4	15	41.3197	10.8508	0.741414	0.0876523
Region_34675	chr3	35016473	35016655	182	5	13	35.8912	11.5972	0.746011	0.106482
Region_34676	chr3	35034677	35035003	326	13	31	113.184	38.7093	0.736505	0.0743246
Region_34677	chr3	35035155	35035293	138	3	12	27.483	8.3423	0.655406	0.122032
Region_34678	chr3	35115047	35115425	378	5	13	38.0476	11.2708	0.637166	0.105804
Region_34679	chr3	35162993	35163356	363	7	21	62.9252	18.6537	0.863022	0.0681908
Region_34680	chr3	35216306	35216707	401	10	25	73.7279	23.0145	0.675567	0.0901668
Region_34681	chr3	35361372	35361676	304	9	24	82	31.8894	0.765917	0.0801681
Region_34682	chr3	35373662	35373842	180	6	13	47.7279	14.9119	0.67339	0.09579
Region_34683	chr3	35391475	35391812	337	4	13	34.0408	9.43171	0.480386	0.0846427
Region_34684	chr3	35397171	35397468	297	5	19	43.8299	13.2377	0.416527	0.104084
Region_34685	chr3	35461277	35461576	299	5	19	46.9864	13.2018	0.827769	0.0838056
Region_34686	chr3	35496119	35496287	168	5	14	41.2857	12.1571	0.842795	0.0981518
Region_34687	chr3	35604660	35604813	153	6	15	48.2517	13.1179	0.858769	0.0634778
Region_34688	chr3	35620577	35620931	354	6	16	55.8571	17.3308	0.647604	0.0860195
Region_34689	chr3	35626104	35626192	88	5	13	36.7007	11.8486	0.784753	0.109262
Region_34690	chr3	35663583	35664037	454	9	25	68.551	18.0987	0.509372	0.0978291
Region_34691	chr3	35670450	35670834	384	7	22	56.6395	15.4968	0.560736	0.107716
Region_34692	chr3	35679580	35679927	347	10	31	80.6463	20.7298	0.369085	0.0983578
Region_34693	chr3	35707337	35707510	173	7	21	69.2857	27.5111	0.528887	0.0953767
Region_34694	chr3	35729191	35729347	156	4	14	32.449	9.89339	0.495146	0.120321
Region_34695	chr3	35733388	35733561	173	7	16	60.1497	19.938	0.518737	0.118962
Region_34696	chr3	35744243	35744778	535	10	22	84.8367	26.9083	0.389752	0.0902599
Region_34697	chr3	35763584	35763885	301	6	23	55.2313	15.8175	0.519277	0.0998348
Region_34698	chr3	35780655	35780853	198	6	13	51.8707	17.7688	0.436702	0.0972065
Region_34699	chr3	35785923	35786261	338	6	19	50.1088	13.3832	0.717015	0.112511
Region_34700	chr3	35799983	35800226	243	6	24	51.8844	14.494	0.355551	0.106353
Region_34701	chr3	35843653	35843870	217	5	14	38.5578	12.3133	0.367013	0.105401
Region_34702	chr3	35849784	35849905	121	5	15	40.5578	14.0825	0.43163	0.140102
Region_34703	chr3	35862306	35862528	222	4	14	34.3401	9.36073	0.346024	0.103774
Region_34704	chr3	35871424	35871751	327	5	16	43.0816	11.8267	0.379514	0.118058
Region_34705	chr3	35871911	35872234	323	5	16	42.5918	11.53	0.600135	0.117106
Region_34706	chr3	35874771	35875019	248	5	12	38.2721	11.0171	0.597979	0.111014
Region_34707	chr3	35876509	35876625	116	4	12	31.7823	10.6485	0.625415	0.11284
Region_34708	chr3	35877130	35877576	446	8	25	63.8571	17.592	0.720833	0.093688
Region_34709	chr3	35879519	35879756	237	6	14	45.415	14.5616	0.639039	0.103159
Region_34710	chr3	35909713	35909922	209	5	14	43.5578	12.6595	0.687152	0.0890972
Region_34711	chr3	35935643	35935777	134	3	12	27.551	8.84585	0.772425	0.099347
Region_34712	chr3	36083939	36084150	211	5	13	37.415	12.6615	0.513308	0.111543
Region_34713	chr3	36148397	36148714	317	7	23	56.8844	14.9288	0.562372	0.103055
Region_34714	chr3	36228061	36228346	285	4	16	35.2925	8.52973	0.177853	0.087238
Region_34715	chr3	36242071	36242467	396	6	21	52.2721	13.4925	0.406227	0.0936814
Region_34716	chr3	36248205	36248610	405	5	15	40.7483	10.4775	0.550268	0.125387
Region_34717	chr3	36249716	36249876	160	4	13	34.3333	10.3958	0.845353	0.0902545
Region_34718	chr3	36268743	36269034	291	10	17	72.1769	23.1924	0.552694	0.0825498
Region_34719	chr3	36320898	36321129	231	4	12	36.483	11.1738	0.727585	0.0973472
Region_34720	chr3	36334875	36335080	205	5	20	42.8503	11.6415	0.746967	0.105427
Region_34721	chr3	36365128	36365343	215	7	22	55.6327	16.9855	0.669894	0.0843427
Region_34722	chr3	36367628	36367802	174	7	14	54.9796	18.0066	0.758356	0.100813
Region_34723	chr3	36379705	36380080	375	8	28	67.7415	19.6483	0.394381	0.070528
Region_34724	chr3	36391333	36391698	365	6	16	46.1429	12.156	0.485253	0.121728
Region_34725	chr3	36420416	36420580	164	7	14	50.3537	15.9304	0.634064	0.130016
Region_34726	chr3	36432427	36432908	481	7	25	55.4898	13.7454	0.656066	0.0951175
Region_34727	chr3	36443331	36443724	393	9	24	75.7891	29.2308	0.714996	0.0796428
Region_34728	chr3	36546140	36546377	237	6	13	47.7347	17.1649	0.45796	0.110514
Region_34729	chr3	36556688	36556925	237	6	13	47.0952	14.6556	0.650654	0.0970701
Region_34730	chr3	36577980	36578547	567	6	27	53.4966	13.4186	0.383504	0.0956687
Region_34731	chr3	36608134	36608478	344	5	18	44.2517	11.262	0.44248	0.113208
Region_34732	chr3	36633336	36633574	238	6	16	48.7075	14.697	0.449533	0.124103
Region_34733	chr3	36639531	36639785	254	4	12	33.1224	10.1576	0.539123	0.121646
Region_34734	chr3	36674978	36675222	244	7	17	55.4286	17.1867	0.778788	0.0921588
Region_34735	chr3	36691107	36691306	199	4	12	33.8503	11.797	0.892542	0.0677572
Region_34736	chr3	36702013	36702342	329	6	12	51.2109	19.0616	0.225979	0.0953682
Region_34737	chr3	36705759	36706057	298	7	23	55.2041	15.7741	0.787302	0.0715859
Region_34738	chr3	36707396	36707860	464	7	25	60.5102	16.8732	0.587908	0.0986327
Region_34739	chr3	36748873	36749076	203	4	12	34.2925	11.9314	0.705361	0.10142
Region_34740	chr3	36764872	36765447	575	11	26	97.7483	36.4889	0.532966	0.0722208
Region_34741	chr3	36800296	36800368	72	4	12	30.034	9.77515	0.650094	0.106016
Region_34742	chr3	36814836	36815178	342	5	18	44.9116	14.5348	0.504722	0.099064
Region_34743	chr3	36815542	36815708	166	6	14	49.517	19.1012	0.736564	0.0975586
Region_34744	chr3	36821354	36821612	258	6	12	46.5646	14.6741	0.883918	0.0721475
Region_34745	chr3	36860856	36861254	398	8	18	77.932	27.526	0.820708	0.0631381
Region_34746	chr3	36907219	36907307	88	7	14	52.8776	18.6375	0.873821	0.0873425
Region_34747	chr3	36943628	36943790	162	6	12	52.6395	18.5173	0.469275	0.0943309
Region_34748	chr3	37177468	37177718	250	4	12	35.6259	9.69763	0.590685	0.0996787
Region_34749	chr3	37225117	37225818	701	8	31	65.2517	15.3974	0.651388	0.0620224
Region_34750	chr3	37242203	37242428	225	6	13	50.3605	17.1859	0.764079	0.0713638
Region_34751	chr3	37275852	37276266	414	7	17	54.3741	13.3879	0.557327	0.106816
Region_34752	chr3	37427642	37427783	141	4	12	31.1633	9.63444	0.820641	0.0847555
Region_34753	chr3	37447658	37447902	244	5	20	49.7415	16.0086	0.739984	0.080268
Region_34754	chr3	37455863	37456348	485	6	19	47.449	13.2045	0.64831	0.0964803
Region_34755	chr3	37458105	37458358	253	3	13	25.5442	6.17244	0.683673	0.124032
Region_34756	chr3	37458898	37459066	168	4	13	35.2517	10.8589	0.78431	0.0999974
Region_34757	chr3	37474550	37474923	373	6	17	45.4966	13.8961	0.65732	0.116442
Region_34758	chr3	37475875	37476130	255	6	17	53.6599	16.0011	0.812762	0.0827868
Region_34759	chr3	37507200	37507594	394	7	19	55.0952	14.4319	0.898319	0.0627893
Region_34760	chr3	37520220	37520676	456	10	33	91.8367	28.8945	0.726364	0.0749894
Region_34761	chr3	37526439	37526666	227	8	14	68.9864	30.4514	0.860248	0.0789239
Region_34762	chr3	37533392	37533547	155	6	12	54.6259	22.6108	0.720093	0.0959736
Region_34763	chr3	37551893	37552225	332	11	35	104.939	36.7938	0.804144	0.0654735
Region_34764	chr3	37556363	37556788	425	11	38	109.259	43.7037	0.842182	0.0677191
Region_34765	chr3	37562274	37562643	369	6	23	46.4422	12.5579	0.699732	0.110276
Region_34766	chr3	37572029	37572359	330	5	14	44.1633	12.9583	0.772364	0.0738334
Region_34767	chr3	37585690	37586011	321	6	21	50.4082	13.8973	0.725026	0.0885986
Region_34768	chr3	37587769	37587919	150	5	18	46.2585	15.0711	0.594001	0.116104
Region_34769	chr3	37595685	37595922	237	6	15	52.6667	18.2105	0.833864	0.065896
Region_34770	chr3	37597491	37597592	101	3	13	27.1497	8.5723	0.922781	0.0653467
Region_34771	chr3	37618744	37619099	355	10	14	83.6939	32.1771	0.738858	0.0825334
Region_34772	chr3	37624751	37624886	135	5	13	36.6259	13.3853	0.814359	0.0947188
Region_34773	chr3	37626980	37627548	568	12	50	101.429	26.1361	0.704512	0.0846962
Region_34774	chr3	37628131	37628523	392	6	14	49.3061	17.8907	0.77277	0.0925768
Region_34775	chr3	37637821	37638289	468	9	29	71.4966	18.098	0.722363	0.0701869
Region_34776	chr3	37667303	37667598	295	5	15	40.3537	13.2287	0.81117	0.0979496
Region_34777	chr3	37668811	37669241	430	8	20	72.9388	25.1911	0.497322	0.0819517
Region_34778	chr3	37672305	37672629	324	6	16	47.4898	13.1703	0.885451	0.0686175
Region_34779	chr3	37676033	37676160	127	4	13	34.3129	10.3426	0.489014	0.0945635
Region_34780	chr3	37683771	37684201	430	7	19	55.8367	16.8503	0.85905	0.0653747
Region_34781	chr3	37691531	37691827	296	6	17	56.5034	18.3894	0.356804	0.102861
Region_34782	chr3	37710499	37710845	346	6	18	50.2245	16.987	0.754168	0.0694292
Region_34783	chr3	37713562	37713915	353	7	14	54.4966	19.2732	0.775387	0.0865984
Region_34784	chr3	37726446	37726607	161	4	12	32.6599	9.62125	0.775993	0.0980575
Region_34785	chr3	37731240	37731372	132	6	14	48.2925	15.1672	0.730951	0.118364
Region_34786	chr3	37765842	37766211	369	9	23	77.9524	26.9343	0.609121	0.101995
Region_34787	chr3	37772754	37773059	305	8	20	72.8027	30.8646	0.858479	0.0638582
Region_34788	chr3	37791225	37791423	198	4	15	34.3061	11.0408	0.797727	0.0700431
Region_34789	chr3	37792719	37793096	377	5	16	41.6327	10.3017	0.78866	0.0853882
Region_34790	chr3	37834486	37834600	114	5	12	38.1701	12.7636	0.900042	0.0892823
Region_34791	chr3	37888410	37888659	249	4	13	33.5306	9.59902	0.784537	0.0929419
Region_34792	chr3	37917024	37917294	270	5	14	49.2177	15.8821	0.885826	0.0628749
Region_34793	chr3	37961197	37961756	559	12	31	106.476	34.5791	0.790557	0.0720527
Region_34794	chr3	37968201	37968626	425	9	26	67.9592	19.5938	0.799012	0.103856
Region_34795	chr3	37973416	37973677	261	7	24	61.9388	19.0544	0.744704	0.0765354
Region_34796	chr3	37993113	37993419	306	8	14	85.2857	37.2987	0.82904	0.0614495
Region_34797	chr3	38039766	38040046	280	12	19	132.211	62.9279	0.134162	0.0650349
Region_34798	chr3	38040285	38040418	133	5	15	46.8571	19.6012	0.530833	0.073842
Region_34799	chr3	38041566	38041708	142	6	18	45.5374	17.3574	0.902789	0.0637285
Region_34800	chr3	38052306	38052556	250	7	14	55.3469	18.714	0.703872	0.0841746
Region_34801	chr3	38057550	38057690	140	4	14	38.2381	11.1505	0.796544	0.0730862
Region_34802	chr3	38067899	38068159	260	6	13	48.7823	16.2458	0.473828	0.112836
Region_34803	chr3	38088307	38088511	204	5	13	39.9524	12.5885	0.527654	0.147838
Region_34804	chr3	38098373	38098672	299	10	13	96.551	36.5171	0.780422	0.0645985
Region_34805	chr3	38103040	38103202	162	4	12	34.9864	10.2856	0.467691	0.0928635
Region_34806	chr3	38133769	38134108	339	7	13	65.4218	28.4701	0.578631	0.0883754
Region_34807	chr3	38143973	38144189	216	6	13	49.1361	18.6318	0.793878	0.0840474
Region_34808	chr3	38148071	38148508	437	9	23	73.3129	20.7453	0.723866	0.0729328
Region_34809	chr3	38280083	38280333	250	5	12	41.2517	13.3498	0.837425	0.0647379
Region_34810	chr3	38284595	38284926	331	8	32	71.9796	26.3476	0.864355	0.0635498
Region_34811	chr3	38296609	38296985	376	8	23	64.6599	21.7355	0.734904	0.0742328
Region_34812	chr3	38317460	38317763	303	5	17	41.415	13.3215	0.796522	0.083606
Region_34813	chr3	38320761	38321117	356	4	14	34.551	9.40794	0.75349	0.086585
Region_34814	chr3	38358947	38359053	106	5	13	41.4694	12.349	0.821511	0.138577
Region_34815	chr3	38363615	38363764	149	5	13	54.8163	24.977	0.890153	0.0752644
Region_34816	chr3	38367762	38368266	504	5	21	42.2585	12.3887	0.735254	0.101221
Region_34817	chr3	38421722	38421919	197	5	13	44.6803	15.4778	0.727613	0.0833897
Region_34818	chr3	38466652	38466928	276	4	12	28.8163	7.76453	0.703583	0.101597
Region_34819	chr3	38522094	38522393	299	5	17	38.5238	9.97623	0.711963	0.0796695
Region_34820	chr3	38530029	38530579	550	9	24	75.7483	18.6554	0.767331	0.0626934
Region_34821	chr3	38541600	38541898	298	6	17	47.7823	19.0114	0.756783	0.0923946
Region_34822	chr3	38561363	38561794	431	6	19	52.9048	12.7491	0.748848	0.0789202
Region_34823	chr3	38589279	38589584	305	8	18	75.6531	30.5266	0.759763	0.0787609
Region_34824	chr3	38595435	38595669	234	5	21	45.0068	13.5826	0.64233	0.0861243
Region_34825	chr3	38608674	38608888	214	6	12	55.8707	27.0751	0.802803	0.0838666
Region_34826	chr3	38618129	38618350	221	4	12	31.9456	11.096	0.641017	0.112622
Region_34827	chr3	38634162	38634703	541	19	36	171.939	69.2781	0.540567	0.064722
Region_34828	chr3	38635273	38635476	203	5	13	47.8776	17.2054	0.834134	0.0819274
Region_34829	chr3	38644655	38644789	134	6	15	50.3741	19.2739	0.700045	0.0983855
Region_34830	chr3	38652689	38652902	213	4	15	37.9048	11.3484	0.556171	0.090342
Region_34831	chr3	38660489	38660778	289	4	16	33.619	9.08886	0.651275	0.11038
Region_34832	chr3	38686906	38687111	205	5	15	39.6803	11.7444	0.75832	0.0798022
Region_34833	chr3	38687928	38688075	147	4	12	27.8163	8.66264	0.549103	0.134053
Region_34834	chr3	38688241	38688491	250	4	18	37.4082	11.1501	0.486503	0.105095
Region_34835	chr3	38688934	38689189	255	4	14	32.9252	8.87592	0.436563	0.125736
Region_34836	chr3	38698347	38698510	163	7	20	59.9864	20.8878	0.751422	0.0996159
Region_34837	chr3	38713824	38714057	233	11	23	90.4354	34.9195	0.684696	0.0888895
Region_34838	chr3	38724715	38725009	294	5	15	40.4354	10.5597	0.399659	0.125017
Region_34839	chr3	38728566	38729023	457	13	48	107.966	32.32	0.768425	0.0688159
Region_34840	chr3	38731657	38731979	322	4	15	32.0544	8.3697	0.439638	0.115943
Region_34841	chr3	38738845	38739159	314	5	16	42.2313	13.6262	0.333575	0.0775682
Region_34842	chr3	38756995	38757473	478	9	34	77.4966	21.3972	0.267118	0.08066
Region_34843	chr3	38780990	38781166	176	6	22	59.2857	17.3221	0.591129	0.0919774
Region_34844	chr3	38813252	38813559	307	5	14	42.449	12.4098	0.404758	0.11887
Region_34845	chr3	38816024	38816431	407	9	26	76.0068	20.3239	0.241418	0.101549
Region_34846	chr3	38836910	38837283	373	9	30	74.7687	20.2681	0.393293	0.10607
Region_34847	chr3	38846258	38846407	149	7	17	52.9592	16.528	0.590738	0.113615
Region_34848	chr3	38848799	38849124	325	5	15	41.9116	11.4401	0.803893	0.09293
Region_34849	chr3	38872217	38872441	224	7	22	60.381	18.527	0.4748	0.112245
Region_34850	chr3	38880831	38880958	127	4	12	36.1429	12.152	0.687327	0.117611
Region_34851	chr3	38887551	38887771	220	4	14	33.0612	10.3522	0.553572	0.133083
Region_34852	chr3	38899839	38900111	272	5	16	45.7279	12.8311	0.461299	0.109704
Region_34853	chr3	38908189	38908480	291	5	15	45.8776	12.4449	0.549377	0.112861
Region_34854	chr3	38959724	38959946	222	4	15	32.5646	9.3333	0.829883	0.0749239
Region_34855	chr3	38960135	38960413	278	6	15	48.5102	15.8206	0.822436	0.0787611
Region_34856	chr3	38978243	38978538	295	6	25	50.7347	12.4104	0.739603	0.0998383
Region_34857	chr3	38988444	38988660	216	5	13	41.6259	13.8347	0.49731	0.125616
Region_34858	chr3	38992927	38993542	615	9	32	83.4218	30.9035	0.617454	0.088214
Region_34859	chr3	39037115	39037196	81	4	12	34.2177	12.2935	0.467783	0.112455
Region_34860	chr3	39132231	39132399	168	4	13	36.3537	11.4735	0.303934	0.104909
Region_34861	chr3	39157408	39157653	245	7	28	67.7687	21.6628	0.757469	0.0667205
Region_34862	chr3	39158345	39158488	143	5	12	44.1633	15.7054	0.716018	0.102244
Region_34863	chr3	39176220	39176594	374	5	16	40.5238	11.8884	0.660933	0.0712101
Region_34864	chr3	39211916	39212119	203	4	13	29.6054	8.9951	0.640938	0.082389
Region_34865	chr3	39213893	39214194	301	9	24	79.0272	26.3335	0.56888	0.0802388
Region_34866	chr3	39258117	39258531	414	5	18	39.3673	10.1442	0.850571	0.0686333
Region_34867	chr3	39263055	39263348	293	6	17	45.8231	12.7589	0.554101	0.0981276
Region_34868	chr3	39265557	39265859	302	6	14	58.2245	23.9774	0.719079	0.0800283
Region_34869	chr3	39287342	39287676	334	6	22	55.6599	14.0203	0.653273	0.0868088
Region_34870	chr3	39290527	39291013	486	7	20	58.0408	17.0366	0.831108	0.0681036
Region_34871	chr3	39335262	39335649	387	7	19	56.068	15.5125	0.398226	0.112195
Region_34872	chr3	39351440	39351841	401	4	13	29.619	7.01889	0.678488	0.0831825
Region_34873	chr3	39359506	39359836	330	7	23	62.0816	20.0863	0.630018	0.0992201
Region_34874	chr3	39377946	39378373	427	6	22	54.2245	17.1647	0.337929	0.0766643
Region_34875	chr3	39428687	39428918	231	7	13	65.0544	25.8303	0.67159	0.126197
Region_34876	chr3	39444157	39444568	411	7	24	61.932	17.9431	0.729434	0.0781728
Region_34877	chr3	39484344	39484522	178	5	13	41.8367	12.772	0.780503	0.0786456
Region_34878	chr3	39498034	39498233	199	6	14	55.6259	15.4641	0.261034	0.0971021
Region_34879	chr3	39515621	39516288	667	10	30	90.8571	30.5354	0.592501	0.0693795
Region_34880	chr3	39521739	39521905	166	4	12	30.8844	9.49947	0.696068	0.109033
Region_34881	chr3	39546096	39546303	207	5	17	38.4286	11.4228	0.717757	0.0601233
Region_34882	chr3	39550360	39550853	493	5	18	45.7823	11.6216	0.459571	0.100201
Region_34883	chr3	39573537	39573758	221	7	18	60.6871	20.5786	0.664917	0.0877977
Region_34884	chr3	39581971	39582045	74	4	12	36.5306	13.8368	0.397473	0.106619
Region_34885	chr3	39587624	39587931	307	8	27	59.1088	16.3791	0.803704	0.065738
Region_34886	chr3	39631149	39631434	285	5	12	42.068	12.1895	0.278311	0.101108
Region_34887	chr3	39638385	39638596	211	6	24	54.8435	17.3887	0.578574	0.106416
Region_34888	chr3	39667184	39667350	166	6	19	47.4694	16.3959	0.447739	0.107667
Region_34889	chr3	39714041	39714488	447	8	12	68.8571	26.236	0.754456	0.0794855
Region_34890	chr3	39718286	39718438	152	6	16	65.0952	23.4834	0.809277	0.0936349
Region_34891	chr3	39776314	39776670	356	6	19	52.5442	14.0402	0.496169	0.116922
Region_34892	chr3	39802904	39803258	354	9	29	75.4762	18.9972	0.755038	0.0663939
Region_34893	chr3	39805269	39805396	127	5	13	46.8844	14.5435	0.574997	0.124655
Region_34894	chr3	39808448	39808715	267	8	27	63.9796	16.3747	0.266233	0.0778371
Region_34895	chr3	39810774	39811110	336	12	31	92.6803	34.3272	0.347693	0.0935063
Region_34896	chr3	39811297	39812009	712	15	47	135.687	39.8916	0.566492	0.0848278
Region_34897	chr3	39813141	39813572	431	7	15	62.898	21.8368	0.40113	0.0836977
Region_34898	chr3	39833518	39833758	240	4	14	31.5918	9.43162	0.591849	0.166187
Region_34899	chr3	39836689	39837025	336	6	15	49.7279	15.0863	0.310828	0.116861
Region_34900	chr3	39849207	39849462	255	4	16	36.7891	9.04875	0.831772	0.107278
Region_34901	chr3	39853061	39853286	225	4	12	33.7075	11.3869	0.87032	0.0921765
Region_34902	chr3	39907660	39907836	176	5	14	45.3878	15.1012	0.85598	0.0704685
Region_34903	chr3	39932277	39932727	450	7	22	53.2381	13.4741	0.658105	0.116199
Region_34904	chr3	39934931	39935204	273	5	14	41.5442	12.4885	0.193934	0.0875274
Region_34905	chr3	39947784	39947869	85	4	12	34.0068	11.1794	0.587023	0.118477
Region_34906	chr3	39962958	39963248	290	6	23	56.4082	14.8022	0.718581	0.0970916
Region_34907	chr3	40008709	40008926	217	4	13	37.2041	10.8653	0.502226	0.136167
Region_34908	chr3	40020413	40020836	423	6	20	51.9524	13.0465	0.445926	0.0989499
Region_34909	chr3	40024423	40024675	252	4	15	32.3537	8.62761	0.400544	0.131161
Region_34910	chr3	40093209	40093419	210	3	13	27.6803	7.77684	0.863189	0.0892568
Region_34911	chr3	40097566	40097802	236	5	14	43.585	14.8171	0.575996	0.093839
Region_34912	chr3	40113782	40114013	231	7	15	56.2993	19.7939	0.815854	0.0925864
Region_34913	chr3	40125617	40125932	315	8	24	66.2177	19.7891	0.689612	0.078287
Region_34914	chr3	40137618	40137685	67	3	12	27.5714	8.80224	0.448107	0.130995
Region_34915	chr3	40150662	40150925	263	4	12	32.8571	8.31898	0.658538	0.115606
Region_34916	chr3	40154054	40154248	194	5	14	40.0748	11.7556	0.742457	0.102238
Region_34917	chr3	40169807	40170215	408	5	16	41.2993	12.9617	0.635012	0.102429
Region_34918	chr3	40170920	40171228	308	8	22	81.966	33.6681	0.558684	0.0976134
Region_34919	chr3	40171882	40172571	689	8	30	63.966	13.8897	0.498026	0.0859338
Region_34920	chr3	40173038	40173348	310	4	13	34.8163	10.1503	0.393459	0.124973
Region_34921	chr3	40178358	40178678	320	6	21	51.8435	15.288	0.605278	0.0963511
Region_34922	chr3	40185093	40185349	256	5	15	38.1088	11.2604	0.5526	0.104766
Region_34923	chr3	40189089	40189329	240	4	15	34.7143	9.66352	0.86265	0.0683115
Region_34924	chr3	40197025	40197238	213	7	15	57.551	21.803	0.73672	0.0750777
Region_34925	chr3	40197961	40198244	283	4	14	31.7959	8.45045	0.732014	0.0788615
Region_34926	chr3	40229259	40229480	221	6	15	51.7891	15.3798	0.729263	0.0853869
Region_34927	chr3	40294221	40294466	245	6	15	45.9932	14.5025	0.857857	0.0628173
Region_34928	chr3	40316393	40316529	136	5	12	48.1293	18.7347	0.880526	0.0781192
Region_34929	chr3	40318960	40319310	350	7	15	64.8503	25.3278	0.746765	0.0844218
Region_34930	chr3	40324729	40324993	264	4	13	35.0952	9.0511	0.7903	0.0804859
Region_34931	chr3	40331357	40331626	269	5	16	39.0408	10.5382	0.514117	0.113192
Region_34932	chr3	40337709	40337826	117	4	12	37.0952	12.1025	0.681452	0.0999845
Region_34933	chr3	40360384	40360580	196	9	23	77.4694	24.3629	0.575087	0.100264
Region_34934	chr3	40365731	40366074	343	6	20	58.1156	15.2475	0.811154	0.0763761
Region_34935	chr3	40380086	40380303	217	4	17	38.2585	11.0057	0.727081	0.101175
Region_34936	chr3	40382396	40382624	228	7	23	66.8095	19.9332	0.310503	0.0830074
Region_34937	chr3	40405784	40406067	283	5	17	41.619	11.3785	0.638133	0.109595
Region_34938	chr3	40442722	40442796	74	4	12	36.0068	12.3995	0.759805	0.0727636
Region_34939	chr3	40456352	40456852	500	14	39	106.279	30.9245	0.143085	0.0667258
Region_34940	chr3	40464493	40464684	191	7	20	58.1293	17.7792	0.738265	0.0867021
Region_34941	chr3	40470662	40471204	542	6	27	51.3469	12.9248	0.706374	0.0610537
Region_34942	chr3	40474836	40475059	223	5	15	41.551	11.6972	0.680096	0.0916121
Region_34943	chr3	40516315	40516660	345	6	27	54.2381	15.8453	0.738686	0.0861937
Region_34944	chr3	40565745	40566072	327	6	18	54.0884	15.7745	0.815187	0.07112
Region_34945	chr3	40566672	40567272	600	6	21	45.7959	10.4239	0.842431	0.0694365
Region_34946	chr3	40607248	40607655	407	6	25	62.5306	17.1857	0.833623	0.0668447
Region_34947	chr3	40615394	40615704	310	8	19	64.8299	24.9946	0.472568	0.103338
Region_34948	chr3	40630929	40631163	234	4	15	34.5646	9.2899	0.456872	0.1087
Region_34949	chr3	40655742	40656029	287	4	15	32.5442	8.69674	0.830344	0.0731171
Region_34950	chr3	40679464	40679620	156	4	13	33.7347	10.1525	0.623452	0.104331
Region_34951	chr3	40719685	40720053	368	9	30	77.517	25.7967	0.721452	0.0607987
Region_34952	chr3	40720280	40720576	296	5	13	45.4898	12.9828	0.81503	0.0646381
Region_34953	chr3	40780709	40780902	193	9	20	69.2585	24.4501	0.188136	0.120346
Region_34954	chr3	40790403	40790698	295	8	14	62.1633	21.0918	0.287791	0.103531
Region_34955	chr3	40827823	40828259	436	7	22	59.1973	15.6676	0.689963	0.0627724
Region_34956	chr3	40851009	40851477	468	5	17	41.1769	11.3196	0.744372	0.083801
Region_34957	chr3	40858529	40858754	225	5	14	38.0952	12.4512	0.898508	0.0683434
Region_34958	chr3	40878050	40878301	251	7	14	59.1973	20.6549	0.594218	0.10634
Region_34959	chr3	40881638	40881831	193	4	13	29.8367	8.03591	0.794465	0.105448
Region_34960	chr3	40887028	40887292	264	5	17	45.7007	16.6673	0.769449	0.112196
Region_34961	chr3	40887874	40888081	207	4	12	31.9796	8.63845	0.838932	0.0935039
Region_34962	chr3	40908333	40908571	238	8	16	70.9048	27.7378	0.461401	0.172251
Region_34963	chr3	40915510	40915634	124	3	12	29.9252	9.79662	0.88496	0.0634318
Region_34964	chr3	40972234	40972470	236	5	19	44.3061	13.6796	0.86681	0.0675723
Region_34965	chr3	40987501	40987755	254	4	14	37.9932	13.1964	0.823861	0.0986116
Region_34966	chr3	41011035	41011276	241	7	22	66.6939	21.6177	0.669546	0.0859355
Region_34967	chr3	41039053	41039332	279	5	16	41.1769	11.4949	0.855657	0.0842996
Region_34968	chr3	41068828	41069029	201	5	16	49.551	15.8664	0.613848	0.0930899
Region_34969	chr3	41075834	41076115	281	6	12	48.932	17.517	0.447188	0.11282
Region_34970	chr3	41080706	41080974	268	5	12	44.7551	13.4824	0.732058	0.09978
Region_34971	chr3	41102267	41102531	264	5	16	49.7415	15.4242	0.302139	0.129005
Region_34972	chr3	41114931	41115024	93	5	15	39.381	13.7299	0.892684	0.0758405
Region_34973	chr3	41124121	41124288	167	3	13	26.7483	8.19526	0.915448	0.0638975
Region_34974	chr3	41130807	41131074	267	4	16	33.9184	8.39725	0.207649	0.109029
Region_34975	chr3	41132701	41132991	290	5	16	38.6599	9.82553	0.728201	0.11125
Region_34976	chr3	41149048	41149400	352	7	20	61.7823	18.5968	0.820719	0.0686959
Region_34977	chr3	41172674	41173003	329	6	21	47.8707	13.535	0.807526	0.073933
Region_34978	chr3	41215561	41215688	127	4	16	35.102	10.7006	0.584447	0.0924929
Region_34979	chr3	41235289	41235630	341	5	20	42.2993	11.585	0.668836	0.0814027
Region_34980	chr3	41247726	41247981	255	5	12	44.7823	17.8646	0.763901	0.079555
Region_34981	chr3	41251229	41251420	191	4	13	35.0952	9.98858	0.902687	0.0822257
Region_34982	chr3	41265465	41265769	304	6	14	46.449	13.4242	0.869906	0.0651521
Region_34983	chr3	41288792	41289056	264	8	28	62.9796	18.389	0.81001	0.105335
Region_34984	chr3	41324792	41325157	365	6	23	50.0884	13.0981	0.757555	0.0898931
Region_34985	chr3	41348647	41348828	181	5	13	45.8776	15.1241	0.769604	0.117832
Region_34986	chr3	41360209	41360480	271	5	17	42.6054	12.3768	0.840566	0.0690702
Region_34987	chr3	41367020	41367416	396	7	26	59.449	15.5326	0.812407	0.0788904
Region_34988	chr3	41395449	41395595	146	5	12	41.8503	14.3189	0.878104	0.0648228
Region_34989	chr3	41429283	41429552	269	5	14	42.7823	12.089	0.82958	0.0891966
Region_34990	chr3	41431981	41432140	159	8	19	74.3741	29.4282	0.65841	0.125877
Region_34991	chr3	41447913	41448279	366	7	21	61.7823	18.4088	0.767123	0.0700527
Region_34992	chr3	41525301	41525591	290	5	15	45.2925	13.4037	0.871798	0.0746914
Region_34993	chr3	41565079	41565322	243	5	15	43.8912	12.998	0.895648	0.0608334
Region_34994	chr3	41568774	41569157	383	5	15	44.3197	13.6863	0.695825	0.0823276
Region_34995	chr3	41569872	41570302	430	7	29	59.9048	15.023	0.788676	0.0660153
Region_34996	chr3	41579854	41580248	394	7	13	65.2857	26.5743	0.812135	0.0742725
Region_34997	chr3	41595220	41595386	166	4	12	30.4422	9.41227	0.775806	0.0927056
Region_34998	chr3	41598445	41598712	267	6	20	49.1633	14.5711	0.806383	0.0769023
Region_34999	chr3	41642153	41642295	142	5	12	43.5578	18.0324	0.810295	0.0728322
Region_35000	chr3	41646598	41647091	493	6	15	48.0748	14.7885	0.800154	0.0745658
Region_35001	chr3	41683135	41683387	252	6	14	50.2789	18.4475	0.870168	0.0617944
Region_35002	chr3	41695652	41696022	370	10	39	81.2449	20.5981	0.697602	0.0617357
Region_35003	chr3	41717998	41718109	111	3	13	32.2313	10.275	0.807697	0.0905221
Region_35004	chr3	41737511	41737901	390	7	32	60.0476	13.6414	0.719738	0.0696079
Region_35005	chr3	41775688	41775771	83	5	15	41.6122	13.5457	0.838976	0.0922448
Region_35006	chr3	41792896	41793041	145	6	17	43.0816	13.327	0.858695	0.0623394
Region_35007	chr3	41832119	41832373	254	5	16	51.6122	14.8095	0.796359	0.0818089
Region_35008	chr3	41872692	41872880	188	5	12	38.4218	14.145	0.778074	0.0957604
Region_35009	chr3	41976599	41976779	180	6	14	48.0068	16.7436	0.831378	0.0875263
Region_35010	chr3	42003465	42003893	428	8	24	60.8299	18.3573	0.863505	0.0618728
Region_35011	chr3	42018637	42018861	224	4	12	35.8844	10.493	0.857532	0.0759005
Region_35012	chr3	42024943	42025304	361	6	14	52.102	21.0761	0.487354	0.0994219
Region_35013	chr3	42032788	42032895	107	6	13	48.4966	17.1889	0.139242	0.092592
Region_35014	chr3	42033052	42033461	409	10	17	83.4626	27.7457	0.534749	0.0622074
Region_35015	chr3	42057839	42058225	386	5	18	43.2925	12.0741	0.894346	0.0687982
Region_35016	chr3	42062874	42063316	442	7	18	58.7619	17.5208	0.303804	0.0993756
Region_35017	chr3	42080035	42080277	242	8	15	64.7687	21.0668	0.535009	0.0897994
Region_35018	chr3	42091154	42091545	391	7	17	55.0068	17.3657	0.815538	0.0869596
Region_35019	chr3	42099491	42099745	254	7	26	71.619	26.7416	0.68546	0.0668729
Region_35020	chr3	42115384	42115657	273	6	15	46.966	17.4962	0.635832	0.216613
Region_35021	chr3	42148953	42149426	473	10	19	79.9796	25.7553	0.196759	0.083705
Region_35022	chr3	42165933	42166289	356	5	13	44.7959	17.0511	0.870558	0.0648163
Region_35023	chr3	42173610	42173950	340	9	22	66.2653	18.2499	0.772943	0.0787857
Region_35024	chr3	42175973	42176096	123	5	13	45.9796	15.2165	0.818179	0.0838735
Region_35025	chr3	42177624	42177854	230	5	18	42.9252	12.9779	0.826925	0.0662819
Region_35026	chr3	42179107	42179299	192	3	12	27.9796	8.66379	0.50053	0.126192
Region_35027	chr3	42181404	42181586	182	5	12	41.4898	13.5643	0.827692	0.0845995
Region_35028	chr3	42185196	42185439	243	5	13	51.8639	24.0184	0.851282	0.0716626
Region_35029	chr3	42186436	42186663	227	4	12	32.8435	9.02561	0.917833	0.0604252
Region_35030	chr3	42190004	42190364	360	6	13	44.6939	12.3358	0.828105	0.0675549
Region_35031	chr3	42214651	42214816	165	5	13	42.8776	13.6049	0.416853	0.101446
Region_35032	chr3	42230694	42230941	247	5	15	40.7075	11.4624	0.794573	0.0861334
Region_35033	chr3	42264454	42264711	257	7	17	61.4966	22.8639	0.305111	0.0943933
Region_35034	chr3	42267790	42267961	171	4	12	35.1633	12.286	0.839129	0.0789061
Region_35035	chr3	42269544	42269839	295	5	16	40.2789	11.2863	0.524716	0.123616
Region_35036	chr3	42277531	42277997	466	8	32	65.8776	16.8937	0.673475	0.0965823
Region_35037	chr3	42321012	42321479	467	8	21	71.2789	21.1934	0.442593	0.0913405
Region_35038	chr3	42350506	42351055	549	12	29	89.1973	20.4416	0.517279	0.0914267
Region_35039	chr3	42367426	42367770	344	4	13	32.9592	7.51335	0.640586	0.0999122
Region_35040	chr3	42374516	42374692	176	5	15	45.1293	13.6071	0.70506	0.104864
Region_35041	chr3	42375829	42376229	400	5	16	45.6463	15.9781	0.798369	0.0652921
Region_35042	chr3	42388814	42389137	323	4	12	32.2381	9.0632	0.482558	0.104613
Region_35043	chr3	42393483	42393860	377	10	30	81.9116	20.7889	0.692053	0.0832567
Region_35044	chr3	42407752	42407995	243	5	14	46.517	15.2797	0.418486	0.11505
Region_35045	chr3	42418808	42419078	270	5	14	44.2517	16.6008	0.810324	0.0813878
Region_35046	chr3	42426679	42426936	257	4	12	30.619	8.83667	0.639055	0.125019
Region_35047	chr3	42439174	42439658	484	12	58	100.633	27.2412	0.749109	0.0706244
Region_35048	chr3	42441060	42441219	159	6	13	48.0748	18.6482	0.311551	0.0974034
Region_35049	chr3	42442552	42442730	178	5	12	43.2925	13.4893	0.433335	0.115892
Region_35050	chr3	42443101	42443547	446	7	15	63.449	18.6622	0.407071	0.0894548
Region_35051	chr3	42471701	42472100	399	7	22	52.3469	12.6825	0.759709	0.102988
Region_35052	chr3	42488354	42488694	340	6	19	51.1769	13.8221	0.776481	0.078208
Region_35053	chr3	42488968	42489226	258	5	19	43.898	10.6731	0.823738	0.0774317
Region_35054	chr3	42489788	42489993	205	6	12	46.2381	14.339	0.850135	0.0660244
Region_35055	chr3	42497437	42497797	360	10	31	89.5034	38.2757	0.764651	0.0667978
Region_35056	chr3	42542421	42542667	246	5	16	46.4082	14.9546	0.761932	0.0731869
Region_35057	chr3	42597273	42597470	197	6	15	47.7075	17.4019	0.796274	0.0749805
Region_35058	chr3	42639034	42639253	219	4	15	35.8776	10.4789	0.722092	0.119294
Region_35059	chr3	42649479	42649821	342	5	14	37.7619	9.41096	0.868414	0.0707322
Region_35060	chr3	42676452	42676701	249	6	16	50.9592	15.69	0.544262	0.10442
Region_35061	chr3	42682848	42683148	300	11	21	94.3878	26.8544	0.666441	0.071322
Region_35062	chr3	42696294	42696656	362	7	25	52.7687	16.3753	0.233827	0.0919232
Region_35063	chr3	42718297	42718572	275	5	12	42.0612	13.3474	0.652261	0.0829803
Region_35064	chr3	42735665	42735759	94	5	13	38.2857	14.2843	0.901217	0.0666303
Region_35065	chr3	42737362	42737483	121	4	12	39.5578	14.1939	0.802815	0.0832741
Region_35066	chr3	42754454	42754703	249	5	14	37.551	10.7863	0.893193	0.0654823
Region_35067	chr3	42770972	42771199	227	5	18	41.3673	13.5571	0.782878	0.107105
Region_35068	chr3	42774077	42774453	376	7	21	55.8571	18.337	0.854948	0.0603202
Region_35069	chr3	42781113	42781426	313	5	14	38.4354	11.1601	0.393879	0.0668589
Region_35070	chr3	42805674	42805911	237	5	15	38.2381	11.1572	0.888931	0.0726983
Region_35071	chr3	42809356	42809581	225	5	14	39.2721	11.5388	0.329902	0.139312
Region_35072	chr3	42811713	42812034	321	9	12	80.966	31.966	0.106566	0.0622914
Region_35073	chr3	42831084	42831199	115	5	13	44.4082	13.6245	0.709135	0.0979552
Region_35074	chr3	42835493	42835864	371	7	20	65.2585	25.4114	0.862097	0.0648941
Region_35075	chr3	42839521	42839585	64	4	12	39.8027	15.957	0.816937	0.100761
Region_35076	chr3	42849696	42849834	138	3	14	32.449	9.08724	0.936975	0.0618951
Region_35077	chr3	42852009	42852403	394	4	14	35.4014	11.254	0.850301	0.0827743
Region_35078	chr3	42869057	42869409	352	7	24	59.2653	19.4677	0.812601	0.0698538
Region_35079	chr3	42872180	42872587	407	6	21	49.7007	16.0741	0.825339	0.0662254
Region_35080	chr3	42905528	42905775	247	7	17	59.8776	22.3309	0.803647	0.0833576
Region_35081	chr3	42935909	42936339	430	11	21	109.415	42.3179	0.861595	0.064044
Region_35082	chr3	42961757	42961968	211	4	15	39.1769	11.021	0.14691	0.0678448
Region_35083	chr3	42973089	42973309	220	5	15	41.619	12.2107	0.755716	0.0798304
Region_35084	chr3	42992701	42992946	245	8	22	77.3129	29.4585	0.883642	0.0601039
Region_35085	chr3	42998328	42998555	227	6	18	47.2925	15.6298	0.885938	0.060768
Region_35086	chr3	43004796	43004846	50	4	13	39.4218	13.4882	0.892467	0.0689444
Region_35087	chr3	43025588	43026106	518	7	18	59.7959	19.6653	0.582707	0.0740209
Region_35088	chr3	43044846	43045072	226	6	18	50.5102	15.6706	0.664305	0.104308
Region_35089	chr3	43052551	43052664	113	4	13	27.8776	7.99477	0.780805	0.084634
Region_35090	chr3	43097827	43098098	271	5	14	44.5442	14.9809	0.74669	0.085075
Region_35091	chr3	43103966	43104263	297	5	14	46.381	12.7163	0.819674	0.0733432
Region_35092	chr3	43104738	43105090	352	11	28	94.1701	32.0063	0.810326	0.0634027
Region_35093	chr3	43131698	43131850	152	4	13	35.1633	10.4239	0.837307	0.0759086
Region_35094	chr3	43134569	43134881	312	8	21	78.0612	24.1026	0.614902	0.0849355
Region_35095	chr3	43153325	43153700	375	12	27	105.469	34.6328	0.470855	0.0950148
Region_35096	chr3	43162117	43162439	322	5	21	43.9184	11.5791	0.316112	0.0939901
Region_35097	chr3	43181729	43181899	170	8	21	60.6803	18.4268	0.642633	0.0905913
Region_35098	chr3	43186032	43186282	250	7	14	61.1293	23.9704	0.771172	0.102629
Region_35099	chr3	43190792	43190984	192	5	16	40.8707	11.503	0.691901	0.12719
Region_35100	chr3	43200078	43200702	624	9	34	74.5374	18.7713	0.637649	0.091707
Region_35101	chr3	43202036	43202484	448	6	14	49.4558	14.084	0.666982	0.087392
Region_35102	chr3	43203261	43203525	264	5	12	45.6122	18.3525	0.866277	0.0663993
Region_35103	chr3	43206198	43206427	229	5	14	36.9932	11.5198	0.724166	0.0803811
Region_35104	chr3	43251338	43251911	573	8	31	66.6054	15.5328	0.828116	0.0642111
Region_35105	chr3	43279563	43279666	103	4	12	35.9592	12.8596	0.704343	0.10104
Region_35106	chr3	43321590	43321925	335	7	24	55	14.8587	0.919639	0.063129
Region_35107	chr3	43345895	43346176	281	6	12	53.7279	15.6886	0.8076	0.0851661
Region_35108	chr3	43354668	43354889	221	6	15	47.7551	16.2234	0.830378	0.0641232
Region_35109	chr3	43389821	43390224	403	9	27	74.0544	20.448	0.621187	0.12727
Region_35110	chr3	43406083	43406407	324	6	16	48.4626	12.8662	0.797146	0.0943068
Region_35111	chr3	43409245	43409404	159	5	15	38.8435	13.4132	0.831149	0.0696004
Region_35112	chr3	43420816	43421115	299	4	16	33.5578	9.166	0.902041	0.0614331
Region_35113	chr3	43473354	43473741	387	7	20	68.7279	23.6789	0.500635	0.0986424
Region_35114	chr3	43477437	43477885	448	10	34	86.4286	21.8262	0.830127	0.0651326
Region_35115	chr3	43646433	43646667	234	4	14	32.1701	8.8002	0.419696	0.0972262
Region_35116	chr3	43649730	43649804	74	5	12	39.6122	14.6822	0.150795	0.105701
Region_35117	chr3	43678264	43678584	320	7	21	57.9252	17.5589	0.591462	0.0879503
Region_35118	chr3	43728649	43728831	182	4	14	31.0136	8.85499	0.6493	0.0990986
Region_35119	chr3	43732041	43732287	246	4	15	30.3333	7.92459	0.902915	0.0719294
Region_35120	chr3	43741864	43742200	336	4	15	33.8503	8.83824	0.851168	0.0839579
Region_35121	chr3	43748794	43749500	706	12	43	96.5578	26.0106	0.768565	0.0735431
Region_35122	chr3	43768081	43768465	384	6	18	48.7823	12.6791	0.71325	0.0850539
Region_35123	chr3	43785406	43785898	492	10	46	84.1973	20.8026	0.327284	0.0759056
Region_35124	chr3	43795695	43795925	230	4	12	34.0748	10.4646	0.290159	0.0972598
Region_35125	chr3	43814887	43815036	149	6	16	59.8912	17.8464	0.487616	0.101148
Region_35126	chr3	43844025	43844186	161	3	12	25.5102	7.41654	0.491629	0.138642
Region_35127	chr3	43848951	43849173	222	6	20	53.381	15.7037	0.568894	0.101098
Region_35128	chr3	43865696	43866440	744	11	32	98.9796	27.6929	0.670205	0.0770329
Region_35129	chr3	43889902	43890136	234	5	14	37.5578	10.5799	0.772531	0.0971315
Region_35130	chr3	43891341	43891428	87	5	13	42.381	13.8758	0.542982	0.117497
Region_35131	chr3	43892122	43892702	580	9	32	76.4966	20.4967	0.121162	0.0627986
Region_35132	chr3	43899017	43899275	258	7	24	54.6259	16.131	0.634212	0.0982172
Region_35133	chr3	43909479	43909768	289	8	22	70.3469	25.8252	0.803825	0.0637805
Region_35134	chr3	43936647	43936864	217	4	14	32.1905	9.56759	0.426953	0.154493
Region_35135	chr3	43952718	43952951	233	6	12	47.7007	17.0918	0.398375	0.125321
Region_35136	chr3	43958090	43958157	67	5	13	49.5306	20.2184	0.522318	0.115361
Region_35137	chr3	43994074	43994346	272	4	13	33.5442	8.2331	0.159274	0.0797501
Region_35138	chr3	44017140	44017573	433	8	25	81.1156	30.4119	0.717022	0.073805
Region_35139	chr3	44019006	44019184	178	9	29	81.0204	21.5967	0.705661	0.0730981
Region_35140	chr3	44022442	44022684	242	8	25	70.5918	20.4396	0.419213	0.0980416
Region_35141	chr3	44024382	44024528	146	7	24	60.6735	16.4025	0.775008	0.083619
Region_35142	chr3	44028110	44028248	138	4	12	38.6054	12.8589	0.68598	0.0947262
Region_35143	chr3	44032046	44032679	633	9	32	81.415	25.9892	0.807726	0.0648919
Region_35144	chr3	44034489	44034660	171	6	15	49.4218	20.267	0.585783	0.112882
Region_35145	chr3	44036351	44036541	190	5	13	42.068	13.9871	0.753946	0.0837641
Region_35146	chr3	44041752	44041969	217	4	16	35.0136	10.0396	0.735096	0.109255
Region_35147	chr3	44043312	44043489	177	4	12	34.8095	11.5114	0.822088	0.103838
Region_35148	chr3	44047648	44047841	193	4	15	39.6395	10.9093	0.474033	0.108036
Region_35149	chr3	44052316	44052586	270	4	13	40.2857	14.1208	0.586425	0.096936
Region_35150	chr3	44054079	44054291	212	7	21	59.8912	21.5944	0.816187	0.0750877
Region_35151	chr3	44062250	44062646	396	5	17	46.9932	15.1262	0.777763	0.0771858
Region_35152	chr3	44065341	44065465	124	5	16	38.9796	12.5597	0.388798	0.14182
Region_35153	chr3	44071330	44071632	302	5	16	40.1156	11.2387	0.733987	0.0914728
Region_35154	chr3	44098771	44098920	149	4	12	30.7143	9.69253	0.535892	0.133915
Region_35155	chr3	44099583	44099968	385	4	17	38.1701	8.8367	0.299027	0.0893991
Region_35156	chr3	44105716	44106102	386	7	22	56.8027	15.0204	0.613544	0.0832832
Region_35157	chr3	44125148	44125362	214	4	17	34.8912	9.62597	0.481825	0.116819
Region_35158	chr3	44131992	44132192	200	4	12	33.8027	9.91238	0.357627	0.123489
Region_35159	chr3	44132808	44133074	266	4	14	35.2925	9.13462	0.332397	0.109763
Region_35160	chr3	44143599	44143809	210	6	19	50.0748	15.2235	0.476619	0.107822
Region_35161	chr3	44162148	44162286	138	7	15	56.6667	19.0347	0.525022	0.11764
Region_35162	chr3	44164920	44165242	322	6	19	48.6735	14.134	0.386511	0.102691
Region_35163	chr3	44172349	44172748	399	16	34	136.789	54.9756	0.773383	0.0841155
Region_35164	chr3	44182680	44182912	232	6	13	49.9116	14.3101	0.456747	0.10916
Region_35165	chr3	44199466	44199737	271	5	14	42.449	11.2926	0.259126	0.0993826
Region_35166	chr3	44202724	44202944	220	7	18	55.6803	19.8394	0.575138	0.117505
Region_35167	chr3	44207021	44207490	469	8	13	66.9524	19.7253	0.551724	0.0874458
Region_35168	chr3	44222701	44222782	81	3	12	37.6531	13.8439	0.236596	0.0992569
Region_35169	chr3	44241198	44241543	345	7	30	62.5442	15.4451	0.743062	0.0717393
Region_35170	chr3	44434588	44434910	322	8	18	74.7755	22.8182	0.765172	0.0673012
Region_35171	chr3	44437238	44437476	238	6	18	56.0748	20.6162	0.68836	0.111254
Region_35172	chr3	44437679	44437832	153	5	13	39.9252	12.66	0.858563	0.0769648
Region_35173	chr3	44474633	44474966	333	9	28	72.4898	19.6505	0.393503	0.131937
Region_35174	chr3	44475539	44475736	197	6	18	51.0748	20.1151	0.834825	0.066367
Region_35175	chr3	44506959	44507222	263	5	17	39.7959	11.0633	0.858966	0.0644241
Region_35176	chr3	44514364	44514664	300	5	19	51.0068	17.272	0.790455	0.0834993
Region_35177	chr3	44522624	44522813	189	6	23	53.0952	15.5904	0.226497	0.0915119
Region_35178	chr3	44544284	44544577	293	4	13	32.7075	8.82805	0.394973	0.100655
Region_35179	chr3	44550106	44550656	550	7	24	52.102	12.973	0.501818	0.106755
Region_35180	chr3	44555513	44555661	148	6	12	52.0204	18.7264	0.354511	0.139246
Region_35181	chr3	44555852	44556194	342	5	17	39.9116	11.031	0.421832	0.124277
Region_35182	chr3	44569012	44569349	337	5	15	41.2653	12.977	0.597366	0.113774
Region_35183	chr3	44577677	44577894	217	7	16	59.7619	18.7307	0.589512	0.111982
Region_35184	chr3	44578083	44578315	232	6	17	57.0612	22.5082	0.808081	0.0812007
Region_35185	chr3	44601271	44601474	203	7	16	51.6667	15.6771	0.597099	0.1175
Region_35186	chr3	44678653	44678883	230	5	12	40.3469	13.1959	0.676325	0.118184
Region_35187	chr3	44684806	44685246	440	7	20	57.3673	17.2337	0.358879	0.0843555
Region_35188	chr3	44685969	44686397	428	7	22	63.1088	17.46	0.430836	0.0915807
Region_35189	chr3	44707294	44707779	485	7	21	59.1293	13.4954	0.468258	0.101628
Region_35190	chr3	44709308	44709601	293	6	14	48.6599	16.2971	0.490791	0.11879
Region_35191	chr3	44709865	44710109	244	6	15	50.6871	17.5931	0.51761	0.102403
Region_35192	chr3	44710347	44710784	437	11	25	81.415	20.4296	0.433253	0.0939097
Region_35193	chr3	44712341	44712504	163	6	14	56.5986	25.0262	0.270326	0.0799985
Region_35194	chr3	44713353	44713602	249	6	13	52.6054	14.9554	0.687559	0.0941679
Region_35195	chr3	44730086	44730225	139	3	12	26.2109	7.81396	0.675365	0.12569
Region_35196	chr3	44830352	44830499	147	4	15	35.619	10.0821	0.919031	0.0618441
Region_35197	chr3	44862657	44862951	294	8	15	89.4762	41.2603	0.63092	0.0772877
Region_35198	chr3	44885041	44885397	356	7	13	59.9796	25.2241	0.33717	0.103513
Region_35199	chr3	44890200	44890446	246	6	12	49.1361	17.0654	0.381596	0.109292
Region_35200	chr3	44900071	44900960	889	15	39	129.014	41.709	0.565025	0.0725622
Region_35201	chr3	44925898	44926135	237	5	14	41.5714	15.0997	0.853439	0.0712666
Region_35202	chr3	44958393	44958649	256	6	18	45.7891	14.0787	0.7208	0.0863677
Region_35203	chr3	45011244	45011421	177	5	16	41.8163	13.1285	0.436946	0.127437
Region_35204	chr3	45021944	45022160	216	7	18	63.2653	21.1868	0.708647	0.0913766
Region_35205	chr3	45022425	45022663	238	5	14	43.8435	14.7159	0.900536	0.0704532
Region_35206	chr3	45038484	45038734	250	4	13	39.4762	11.6674	0.69383	0.0903432
Region_35207	chr3	45040125	45040576	451	6	16	54.585	17.1603	0.75235	0.0612978
Region_35208	chr3	45045997	45046272	275	8	22	69.4558	27.0907	0.701036	0.0975744
Region_35209	chr3	45050037	45050348	311	6	13	49.6327	14.8361	0.794145	0.0785524
Region_35210	chr3	45064721	45065055	334	6	13	50.6327	13.9545	0.126285	0.0740687
Region_35211	chr3	45075507	45075841	334	4	14	35.2789	9.54713	0.802259	0.0806621
Region_35212	chr3	45088668	45088848	180	4	12	33.4558	11.4031	0.747869	0.0870683
Region_35213	chr3	45096117	45096362	245	4	15	38.5442	13.7956	0.850528	0.0661101
Region_35214	chr3	45113801	45114053	252	4	15	36.5782	10.1042	0.592773	0.123034
Region_35215	chr3	45132797	45133045	248	5	14	42.4694	15.0771	0.835271	0.0803848
Region_35216	chr3	45138501	45138677	176	6	14	46.1429	13.8767	0.533075	0.132067
Region_35217	chr3	45140219	45140682	463	8	36	63.3129	13.9199	0.718347	0.0693168
Region_35218	chr3	45142625	45143135	510	12	25	109.442	41.5595	0.886738	0.0649092
Region_35219	chr3	45146891	45147139	248	8	16	82.8367	35.0753	0.699657	0.0649153
Region_35220	chr3	45157268	45157559	291	5	13	39.6122	11.598	0.808057	0.0845978
Region_35221	chr3	45193252	45193464	212	5	14	46.2245	17.187	0.803293	0.0778868
Region_35222	chr3	45199954	45200193	239	6	19	54.6803	18.4138	0.0811984	0.083923
Region_35223	chr3	45216234	45216616	382	8	27	67.1973	22.4852	0.813048	0.0806112
Region_35224	chr3	45218757	45219321	564	10	32	77.4966	19.8913	0.515186	0.0709163
Region_35225	chr3	45222431	45222588	157	5	19	45.0748	15.328	0.620919	0.124299
Region_35226	chr3	45224373	45224597	224	5	14	38.2653	11.7993	0.311235	0.0972572
Region_35227	chr3	45228529	45228774	245	9	30	74.0544	22.1371	0.568036	0.0906464
Region_35228	chr3	45231530	45231766	236	4	12	31.2585	9.10298	0.343113	0.12778
Region_35229	chr3	45242822	45243008	186	5	12	40.3469	13.5412	0.622971	0.0998969
Region_35230	chr3	45247939	45248185	246	4	16	37.4762	11.6398	0.812452	0.0803475
Region_35231	chr3	45251649	45251800	151	4	15	33.585	10.3724	0.835919	0.0807792
Region_35232	chr3	45252131	45252430	299	7	30	62.7823	16.8955	0.874393	0.0659183
Region_35233	chr3	45262398	45262574	176	4	12	29	8.13752	0.827172	0.0857804
Region_35234	chr3	45272145	45272576	431	6	22	52.8912	14.7672	0.666437	0.0748211
Region_35235	chr3	45272824	45273203	379	5	12	42.2041	14.7262	0.556614	0.0826799
Region_35236	chr3	45296028	45296108	80	5	12	41.2721	15.1565	0.799433	0.0789636
Region_35237	chr3	45307719	45308137	418	10	13	79.7075	24.1208	0.59834	0.0978483
Region_35238	chr3	45308741	45308997	256	9	17	70.5918	19.7039	0.424677	0.115445
Region_35239	chr3	45317619	45317746	127	8	17	71.1837	33.2135	0.775146	0.0796636
Region_35240	chr3	45319813	45320250	437	5	12	40.6871	13.4398	0.655617	0.0810574
Region_35241	chr3	45323163	45323314	151	5	13	44.1156	14.9256	0.519877	0.10739
Region_35242	chr3	45324705	45324952	247	6	19	51.2245	15.3925	0.563907	0.0880482
Region_35243	chr3	45334877	45335041	164	4	15	36.6463	9.75789	0.765498	0.0849842
Region_35244	chr3	45339647	45340078	431	7	25	58.0476	13.8748	0.393742	0.0852023
Region_35245	chr3	45344905	45345100	195	4	15	43.9252	14.8841	0.605041	0.110272
Region_35246	chr3	45349091	45349531	440	6	16	44.8639	13.1236	0.561996	0.0995053
Region_35247	chr3	45356450	45356687	237	6	18	50.0476	17.0179	0.471869	0.106417
Region_35248	chr3	45367117	45367421	304	6	18	49.966	14.7525	0.76953	0.0720358
Region_35249	chr3	45374928	45375140	212	4	12	35.6735	11.2306	0.283298	0.0917076
Region_35250	chr3	45440509	45440708	199	5	14	44.5034	14.5336	0.74809	0.107508
Region_35251	chr3	45459413	45459637	224	4	12	33.8912	8.78988	0.767122	0.110455
Region_35252	chr3	45488855	45489023	168	3	12	27.3469	7.46742	0.781553	0.130555
Region_35253	chr3	45498188	45498470	282	5	16	40.4286	11.548	0.731352	0.102412
Region_35254	chr3	45498662	45498916	254	5	15	36.3673	9.78403	0.828077	0.0900098
Region_35255	chr3	45510647	45510847	200	4	16	32.4898	9.95838	0.856955	0.0751794
Region_35256	chr3	45515956	45516219	263	9	19	80.8776	27.151	0.78004	0.08097
Region_35257	chr3	45538364	45538590	226	5	12	45.3061	18.0113	0.671803	0.12818
Region_35258	chr3	45560341	45560563	222	7	16	58.8776	23.6211	0.619102	0.123296
Region_35259	chr3	45567309	45567754	445	7	18	65.0204	20.2466	0.745713	0.100688
Region_35260	chr3	45574850	45575016	166	5	15	42.8639	15.5134	0.686013	0.112499
Region_35261	chr3	45583638	45583840	202	4	15	39.2109	12.5252	0.888798	0.0648212
Region_35262	chr3	45597292	45597785	493	10	37	80.7483	21.9707	0.653642	0.0907463
Region_35263	chr3	45610392	45610783	391	6	18	56.3605	20.1178	0.867081	0.110706
Region_35264	chr3	45631556	45631944	388	7	18	60.6054	23.7972	0.631796	0.11455
Region_35265	chr3	45650695	45651022	327	8	20	67.2789	20.1806	0.847426	0.0814958
Region_35266	chr3	45664551	45664761	210	8	21	62.5578	18.86	0.625595	0.123936
Region_35267	chr3	45666985	45667544	559	8	20	68	21.3945	0.77259	0.088168
Region_35268	chr3	45672895	45673122	227	5	13	43.3673	17.8261	0.8633	0.0693096
Region_35269	chr3	45677759	45678097	338	8	30	73.7279	24.2779	0.443222	0.120017
Region_35270	chr3	45682928	45683118	190	5	14	41.5986	13.1069	0.791023	0.0685974
Region_35271	chr3	45683730	45683923	193	7	13	52.5306	14.0402	0.628583	0.0831016
Region_35272	chr3	45684319	45684795	476	11	28	98.9728	38.4519	0.52037	0.0788481
Region_35273	chr3	45696232	45696628	396	6	17	49.5578	15.4924	0.839453	0.0627263
Region_35274	chr3	45754253	45754665	412	10	33	84.5918	27.4862	0.801985	0.0821084
Region_35275	chr3	45798101	45798285	184	4	12	35.8844	11.8058	0.503097	0.120791
Region_35276	chr3	45802697	45802842	145	4	13	46.9456	15.2274	0.709326	0.0977807
Region_35277	chr3	45821833	45822034	201	3	13	26.9388	6.52626	0.879192	0.0616718
Region_35278	chr3	45822974	45823148	174	6	15	47.6803	14.1557	0.562978	0.107153
Region_35279	chr3	45841286	45841587	301	10	26	82.4694	29.5262	0.0984139	0.110255
Region_35280	chr3	45869380	45869707	327	5	17	42.2789	10.2528	0.622647	0.102397
Region_35281	chr3	45869951	45870293	342	5	14	44.2925	13.5025	0.419412	0.0926676
Region_35282	chr3	45872282	45872479	197	5	14	40.0952	13.0007	0.76064	0.0860881
Region_35283	chr3	45877890	45878037	147	4	12	30.2245	10.1427	0.924376	0.0616863
Region_35284	chr3	45880517	45880691	174	5	17	37.5034	11.9825	0.789756	0.0804204
Region_35285	chr3	45887538	45887913	375	6	21	54.1361	16.7245	0.673771	0.0616647
Region_35286	chr3	45895371	45895621	250	6	14	47.1905	14.5057	0.885285	0.0644284
Region_35287	chr3	45898256	45898493	237	6	15	52.2041	18.691	0.831936	0.0710149
Region_35288	chr3	45902500	45902878	378	4	12	32.2585	9.67562	0.882918	0.0602109
Region_35289	chr3	45907574	45907886	312	12	40	134.415	60.5142	0.844058	0.0711468
Region_35290	chr3	45908933	45909178	245	7	15	57.6531	18.0872	0.869616	0.0650252
Region_35291	chr3	45914041	45914188	147	3	12	26.2857	7.91652	0.903209	0.0677203
Region_35292	chr3	45974849	45975308	459	6	18	58.0476	22.5784	0.85977	0.0647546
Region_35293	chr3	45985790	45986073	283	6	13	54.6667	22.5301	0.87376	0.0844127
Region_35294	chr3	46048984	46049209	225	4	13	41.3605	14.3364	0.584494	0.108128
Region_35295	chr3	46054328	46054645	317	9	18	69.9456	20.5272	0.215192	0.098277
Region_35296	chr3	46110880	46111140	260	5	19	44.6054	13.9846	0.236129	0.0948334
Region_35297	chr3	46222729	46222861	132	4	12	34.7211	12.1446	0.579522	0.11764
Region_35298	chr3	46231341	46231623	282	5	19	42.7279	12.9353	0.811395	0.074889
Region_35299	chr3	46233321	46233836	515	9	26	76.2449	26.637	0.803869	0.073887
Region_35300	chr3	46242280	46242547	267	5	19	42.8707	12.7431	0.710965	0.0891179
Region_35301	chr3	46262386	46262513	127	4	17	36.5374	10.4228	0.660246	0.102982
Region_35302	chr3	46302032	46302226	194	6	12	48.9592	16.2202	0.790708	0.0757927
Region_35303	chr3	46332035	46332132	97	4	12	29.6871	10.2086	0.701689	0.0712411
Region_35304	chr3	46350456	46350684	228	4	14	36.0136	11.0124	0.777453	0.0975109
Region_35305	chr3	46357893	46358387	494	12	32	102.211	32.7473	0.753638	0.0658182
Region_35306	chr3	46360324	46360467	143	6	19	59.9592	21.9598	0.794307	0.0759457
Region_35307	chr3	46377162	46377343	181	6	17	49.8367	17.4521	0.801479	0.0808209
Region_35308	chr3	46378615	46378762	147	5	15	37.551	12.345	0.199233	0.113306
Region_35309	chr3	46381874	46382223	349	4	15	33	9.65217	0.712599	0.0925993
Region_35310	chr3	46382387	46382638	251	5	15	40.5918	12.503	0.849373	0.0767087
Region_35311	chr3	46384168	46384422	254	5	19	41.2857	10.5921	0.511949	0.112692
Region_35312	chr3	46393867	46394072	205	4	12	35.5918	12.4029	0.556152	0.101018
Region_35313	chr3	46394370	46394975	605	10	32	88.7347	30.5613	0.673327	0.0785654
Region_35314	chr3	46407598	46407903	305	7	22	57.551	15.705	0.549206	0.117348
Region_35315	chr3	46408093	46408412	319	8	23	71.5238	22.3522	0.64102	0.0882835
Region_35316	chr3	46412040	46412473	433	9	25	73.2517	21.897	0.807219	0.0721811
Region_35317	chr3	46416606	46416872	266	8	18	64.6327	22.7386	0.606354	0.0911976
Region_35318	chr3	46429799	46430098	299	5	18	41.7415	11.8692	0.494293	0.143786
Region_35319	chr3	46430442	46430572	130	4	13	33.3333	10.9859	0.849335	0.0938548
Region_35320	chr3	46431282	46431827	545	8	24	62.8435	17.3417	0.760431	0.0689794
Region_35321	chr3	46446595	46446941	346	7	25	60.4082	18.8177	0.846363	0.0648491
Region_35322	chr3	46477681	46477883	202	4	14	35.9524	11.0617	0.535009	0.129082
Region_35323	chr3	46490919	46491493	574	10	37	81.6803	22.1298	0.69767	0.0784168
Region_35324	chr3	46496163	46496303	140	3	14	32.8639	10.8707	0.385434	0.117359
Region_35325	chr3	46498111	46498374	263	5	12	42.5102	14.4953	0.634041	0.0746399
Region_35326	chr3	46521071	46521410	339	8	19	63.5646	16.9399	0.666836	0.0975657
Region_35327	chr3	46529514	46529858	344	5	13	41.7755	13.5777	0.823816	0.092605
Region_35328	chr3	46535957	46536352	395	8	27	71.8776	18.249	0.605554	0.102984
Region_35329	chr3	46544523	46544917	394	10	26	88.3605	29.1338	0.306107	0.112446
Region_35330	chr3	46576581	46576793	212	8	22	68.9388	28.8122	0.842739	0.0748939
Region_35331	chr3	46580017	46580196	179	6	16	44.8367	13.7208	0.482395	0.130348
Region_35332	chr3	46609839	46610619	780	14	44	127.918	42.0978	0.798146	0.0644268
Region_35333	chr3	46612540	46612801	261	9	38	79.0544	23.7123	0.607354	0.0839369
Region_35334	chr3	46617285	46617503	218	6	12	51.0612	15.5088	0.663214	0.125638
Region_35335	chr3	46628690	46628911	221	5	14	40.1156	12.7583	0.834185	0.0930057
Region_35336	chr3	46635444	46635693	249	4	15	34.5714	10.2737	0.725404	0.0877119
Region_35337	chr3	46645353	46645647	294	5	19	50.5782	15.6865	0.461791	0.101365
Region_35338	chr3	46659030	46659359	329	7	25	71.068	22.6681	0.69183	0.0769657
Region_35339	chr3	46663722	46664116	394	7	22	65.1088	23.6308	0.554721	0.0931667
Region_35340	chr3	46665464	46665712	248	13	28	131.667	63.9114	0.526269	0.123679
Region_35341	chr3	46733575	46733823	248	7	21	63.7415	24.6896	0.445669	0.10175
Region_35342	chr3	46812897	46813014	117	5	13	47.2381	16.9755	0.563186	0.09352
Region_35343	chr3	46870859	46871273	414	8	15	87.068	38.393	0.715199	0.0827071
Region_35344	chr3	46911698	46912371	673	20	81	169.531	35.9991	0.549288	0.083572
Region_35345	chr3	46913639	46913876	237	5	16	40.4082	14.9862	0.586195	0.131294
Region_35346	chr3	46936224	46936602	378	7	20	55.102	17.0212	0.803313	0.0965315
Region_35347	chr3	46953089	46953428	339	6	17	52.6871	15.8152	0.85526	0.0792242
Region_35348	chr3	46968453	46968738	285	5	13	44.0952	15.299	0.861408	0.0672852
Region_35349	chr3	47052095	47052468	373	5	15	38.7891	11.0033	0.797897	0.0707994
Region_35350	chr3	47080834	47081005	171	8	17	67.0272	24.7964	0.932284	0.0619566
Region_35351	chr3	47081292	47081496	204	4	15	34.1701	10.5255	0.830813	0.061272
Region_35352	chr3	47136682	47137045	363	5	22	41.7007	10.3099	0.862281	0.0701162
Region_35353	chr3	47142153	47142336	183	5	20	42.0136	11.4299	0.907621	0.0607371
Region_35354	chr3	47165539	47165721	182	6	17	51.2109	16.2039	0.464757	0.0971076
Region_35355	chr3	47215780	47216047	267	5	14	39.6871	11.0954	0.880178	0.0672766
Region_35356	chr3	47225720	47226114	394	6	24	58.0136	15.7236	0.865074	0.0685496
Region_35357	chr3	47234711	47234972	261	6	17	52.1633	18.0365	0.83733	0.0646125
Region_35358	chr3	47277034	47277216	182	3	12	29.6463	9.36168	0.854215	0.0679731
Region_35359	chr3	47310476	47310717	241	4	12	34.9456	11.0372	0.835998	0.072398
Region_35360	chr3	47338034	47338251	217	4	14	34.4354	10.8015	0.754465	0.07457
Region_35361	chr3	47353331	47353645	314	7	27	63.8027	17.2494	0.80377	0.07172
Region_35362	chr3	47381946	47382273	327	7	19	59.8027	19.8852	0.624772	0.0927076
Region_35363	chr3	47428656	47428993	337	7	27	59.449	18.1033	0.846871	0.0677781
Region_35364	chr3	47429796	47430092	296	5	13	45.1361	15.8618	0.518264	0.105332
Region_35365	chr3	47461670	47461890	220	7	12	51.2993	18.0264	0.887864	0.0711684
Region_35366	chr3	47481570	47481903	333	7	26	58.9252	18.4736	0.761401	0.0656047
Region_35367	chr3	47537417	47537722	305	6	18	47.7347	13.3931	0.826092	0.0817821
Region_35368	chr3	47570578	47570809	231	7	22	58.5374	22.8522	0.816851	0.0632682
Region_35369	chr3	47573734	47574143	409	7	16	57.1156	20.4254	0.543534	0.081103
Region_35370	chr3	47574933	47575163	230	6	13	48.966	16.7268	0.31601	0.137342
Region_35371	chr3	47595011	47595265	254	7	16	64.4014	26.1263	0.704227	0.0663258
Region_35372	chr3	47709411	47709556	145	5	13	42.1565	15.309	0.822223	0.0673137
Region_35373	chr3	47714621	47714937	316	5	21	44.1837	10.8817	0.849849	0.0640318
Region_35374	chr3	47772925	47773220	295	9	21	73.4694	19.7949	0.860997	0.0886566
Region_35375	chr3	47782599	47782903	304	9	17	76.6054	25.6541	0.429942	0.0619633
Region_35376	chr3	47788586	47788984	398	8	24	59.449	18.8182	0.218904	0.0835522
Region_35377	chr3	47890952	47891252	300	7	15	56.3537	16.6506	0.682052	0.125386
Region_35378	chr3	47992561	47992724	163	5	12	38.7619	12.741	0.70288	0.0905821
Region_35379	chr3	47999257	47999531	274	4	13	31.8299	9.58764	0.761869	0.0923556
Region_35380	chr3	48010023	48010283	260	4	12	34.4286	11.0317	0.859915	0.0720482
Region_35381	chr3	48036363	48036538	175	4	13	35.2177	10.5334	0.896895	0.0692277
Region_35382	chr3	48123501	48123791	290	6	12	54.2585	24.1108	0.399333	0.137949
Region_35383	chr3	48187077	48187393	316	9	17	72.6871	23.4911	0.351314	0.0782386
Region_35384	chr3	48193975	48194352	377	6	15	47.8571	17.326	0.351967	0.0724076
Region_35385	chr3	48200173	48200463	290	8	21	72.1361	27.382	0.838287	0.0656
Region_35386	chr3	48226792	48226925	133	4	12	35.8027	12.3325	0.584953	0.109958
Region_35387	chr3	48227976	48228259	283	6	16	49.8027	20.0402	0.797364	0.0862093
Region_35388	chr3	48274795	48274977	182	5	13	50.034	21.5748	0.894941	0.062144
Region_35389	chr3	48297181	48297354	173	4	12	34.8503	12.1533	0.320923	0.145673
Region_35390	chr3	48332080	48332317	237	6	15	46.6259	14.0543	0.2818	0.136139
Region_35391	chr3	48337696	48338059	363	6	21	51.1429	15.6152	0.83256	0.0842616
Region_35392	chr3	48340998	48341129	131	4	13	30.3605	8.99844	0.790638	0.103909
Region_35393	chr3	48343312	48343685	373	9	36	90.7483	25.7939	0.780562	0.0688591
Region_35394	chr3	48348454	48348772	318	7	19	67.2653	25.8503	0.810795	0.0870528
Region_35395	chr3	48352621	48352882	261	6	13	50.1973	15.8705	0.684809	0.107667
Region_35396	chr3	48401971	48402277	306	5	15	42.5714	10.387	0.810659	0.069591
Region_35397	chr3	48474943	48475243	300	6	13	48.3878	17.7534	0.556176	0.107719
Region_35398	chr3	48477599	48477727	128	5	12	42.483	17.5243	0.773567	0.0882443
Region_35399	chr3	48515691	48515778	87	4	12	35.7007	12.0629	0.805041	0.0789478
Region_35400	chr3	48528033	48528531	498	11	31	91.2041	29.9765	0.88719	0.0809859
Region_35401	chr3	48726695	48726882	187	5	12	38.5918	11.8742	0.881676	0.062422
Region_35402	chr3	48830892	48831216	324	7	17	58.7347	19.0019	0.81808	0.0784155
Region_35403	chr3	48851773	48852047	274	5	12	39.1701	12.0895	0.778831	0.0779316
Region_35404	chr3	48910752	48911011	259	4	12	30.3061	9.59852	0.598148	0.101766
Region_35405	chr3	49049686	49049930	244	5	12	39.3946	15.6851	0.864617	0.102942
Region_35406	chr3	49147036	49147320	284	5	14	36.4014	11.2777	0.794686	0.0735541
Region_35407	chr3	49181777	49182206	429	14	41	123.259	39.1284	0.774277	0.0652406
Region_35408	chr3	49186682	49186761	79	9	13	72.9796	28.817	0.798968	0.111456
Region_35409	chr3	49192984	49193400	416	7	19	54	16.8303	0.756628	0.0720801
Region_35410	chr3	49205421	49205592	171	9	17	75.1905	29.4363	0.435147	0.139935
Region_35411	chr3	49221924	49222242	318	5	14	37.7415	11.8241	0.457801	0.123078
Region_35412	chr3	49228482	49228747	265	8	22	68.0612	22.827	0.740716	0.0707945
Region_35413	chr3	49232674	49232885	211	4	13	32.2993	9.74849	0.718459	0.104345
Region_35414	chr3	49277998	49278420	422	6	13	48.9252	18.5321	0.766358	0.0994405
Region_35415	chr3	49280698	49280967	269	5	16	42.9796	15.1085	0.662247	0.107495
Region_35416	chr3	49346957	49347143	186	6	15	50.2381	17.6509	0.717017	0.0960891
Region_35417	chr3	49386411	49386804	393	8	24	73.5986	24.5928	0.728347	0.0876059
Region_35418	chr3	49482158	49482316	158	5	12	39.102	13.6481	0.786341	0.0905701
Region_35419	chr3	49482496	49482747	251	4	13	34.3537	9.76561	0.557623	0.0987104
Region_35420	chr3	49502827	49503090	263	7	17	63.6599	26.7931	0.810185	0.0837964
Region_35421	chr3	49509889	49510024	135	4	16	32.9864	10.7926	0.89346	0.0619267
Region_35422	chr3	49546516	49546628	112	6	14	44.4966	15.7803	0.642854	0.0994936
Region_35423	chr3	49592256	49592643	387	13	40	102.129	38.8078	0.736067	0.0622986
Region_35424	chr3	49618573	49618683	110	4	12	37.4218	12.4025	0.461362	0.133244
Region_35425	chr3	49634552	49634687	135	6	12	49.8367	17.5683	0.710138	0.0787805
Region_35426	chr3	49641368	49641638	270	7	17	63.8435	20.3708	0.510438	0.0981025
Region_35427	chr3	49647570	49647783	213	5	12	37.5918	13.1866	0.779949	0.0858704
Region_35428	chr3	49656652	49656880	228	11	24	100.293	42.4982	0.411633	0.0927362
Region_35429	chr3	49668225	49668381	156	7	18	64.034	28.5233	0.571197	0.111173
Region_35430	chr3	49781210	49781477	267	5	12	41.5238	14.4981	0.759556	0.0792689
Region_35431	chr3	49820850	49820978	128	7	15	56.8503	19.6686	0.720545	0.0969346
Region_35432	chr3	49993344	49993590	246	5	12	41.7483	13.168	0.879334	0.0828468
Region_35433	chr3	50003459	50003880	421	5	14	41.6939	12.6878	0.842771	0.0831632
Region_35434	chr3	50082854	50083032	178	7	16	57.068	19.9361	0.880935	0.072902
Region_35435	chr3	50090468	50090565	97	3	12	25.5782	7.49605	0.681169	0.113236
Region_35436	chr3	50199827	50200212	385	5	12	38.4422	10.4712	0.501952	0.103192
Region_35437	chr3	50328537	50328750	213	7	18	59.449	21.2265	0.233957	0.0725801
Region_35438	chr3	50360694	50360767	73	5	13	41.6259	17.3861	0.87288	0.0614577
Region_35439	chr3	50378672	50378989	317	13	28	113.449	43.051	0.544695	0.100987
Region_35440	chr3	50400618	50400985	367	9	21	75.6531	29.9288	0.673338	0.105251
Region_35441	chr3	50455256	50455584	328	16	35	149.156	52.9497	0.662188	0.0891455
Region_35442	chr3	50465135	50465369	234	6	13	56.8571	22.9404	0.660504	0.106591
Region_35443	chr3	50474322	50474821	499	9	19	85.1361	28.5073	0.467565	0.0896715
Region_35444	chr3	50481813	50481981	168	5	14	41.585	14.8895	0.744686	0.0985864
Region_35445	chr3	50501640	50502005	365	12	37	110	33.784	0.362084	0.0998655
Region_35446	chr3	50522645	50522788	143	6	15	46.7279	14.3649	0.543931	0.119634
Region_35447	chr3	50657490	50657727	237	5	14	40.5306	11.6544	0.819322	0.0794777
Region_35448	chr3	50667310	50667570	260	4	12	29.4898	8.61296	0.679103	0.0968422
Region_35449	chr3	50676285	50676490	205	4	14	36.8571	10.0465	0.393177	0.104472
Region_35450	chr3	50687912	50688174	262	3	12	24.4082	5.71079	0.652691	0.108631
Region_35451	chr3	50688988	50689089	101	4	13	40.2313	14.6657	0.338337	0.129233
Region_35452	chr3	50746405	50746662	257	5	17	40.9932	12.5793	0.782882	0.074779
Region_35453	chr3	50779663	50779914	251	4	12	34.3946	11.8891	0.843449	0.0885086
Region_35454	chr3	50812052	50812709	657	9	21	73.2041	18.0744	0.540478	0.0614845
Region_35455	chr3	50820321	50820642	321	5	19	42.2653	11.2927	0.873156	0.0666916
Region_35456	chr3	50895875	50896200	325	5	19	42.1224	10.2522	0.62908	0.094641
Region_35457	chr3	50904176	50904448	272	5	12	45.0272	12.457	0.6085	0.124766
Region_35458	chr3	50958137	50958510	373	5	16	43.5782	12.8777	0.480227	0.110936
Region_35459	chr3	50979016	50979109	93	5	13	40.1973	17.3322	0.614171	0.164249
Region_35460	chr3	50982166	50982358	192	3	13	30.102	11.1734	0.824655	0.0765173
Region_35461	chr3	51061038	51061275	237	4	16	35.8299	10.6555	0.566068	0.104662
Region_35462	chr3	51092797	51093077	280	8	26	64.8571	18.2719	0.652475	0.08731
Region_35463	chr3	51120856	51121130	274	6	14	49.8095	16.908	0.457865	0.099373
Region_35464	chr3	51130854	51131156	302	6	14	45.2585	14.7119	0.665073	0.0793979
Region_35465	chr3	51146415	51146638	223	6	12	50.2721	14.0608	0.678848	0.0974718
Region_35466	chr3	51147786	51148041	255	4	15	36.6871	9.0454	0.496066	0.104669
Region_35467	chr3	51153445	51153626	181	7	13	65.6871	26.1638	0.765721	0.0950921
Region_35468	chr3	51191112	51191474	362	7	16	53.9388	17.0993	0.312597	0.0983481
Region_35469	chr3	51215232	51215422	190	6	16	56.0136	18.4045	0.628147	0.111739
Region_35470	chr3	51228677	51228972	295	4	14	34.0544	9.32942	0.757837	0.0838125
Region_35471	chr3	51230661	51230897	236	10	22	73.8299	22.7194	0.608634	0.101415
Region_35472	chr3	51251499	51251697	198	4	12	33.2381	10.6007	0.453531	0.112279
Region_35473	chr3	51273772	51274038	266	4	14	32.7959	9.02048	0.558451	0.128862
Region_35474	chr3	51329352	51329552	200	4	18	39.9728	13.2871	0.567408	0.0960759
Region_35475	chr3	51339687	51339864	177	6	16	54.2517	18.5124	0.858847	0.0647919
Region_35476	chr3	51354501	51354710	209	4	14	34.0408	11.6035	0.836364	0.0747831
Region_35477	chr3	51360196	51360344	148	5	15	51.381	19.7853	0.780765	0.0623394
Region_35478	chr3	51501416	51501570	154	6	19	47.7551	16.7825	0.78699	0.0638671
Region_35479	chr3	51508146	51508421	275	8	17	59.2585	17.3545	0.403589	0.107271
Region_35480	chr3	51515031	51515352	321	6	21	47.381	14.5923	0.789496	0.0723455
Region_35481	chr3	51530195	51530534	339	6	19	47.932	15.4573	0.851356	0.0717743
Region_35482	chr3	51530827	51531102	275	7	14	61.4218	22.152	0.748416	0.0717475
Region_35483	chr3	51587303	51587488	185	6	12	49.3537	17.8071	0.827564	0.0992601
Region_35484	chr3	51622306	51622611	305	4	13	33.2993	10.3602	0.860026	0.0719304
Region_35485	chr3	51685210	51685470	260	5	15	46.5442	15.8988	0.675008	0.0903675
Region_35486	chr3	51740719	51740912	193	5	13	43.7007	13.0334	0.350039	0.125493
Region_35487	chr3	51742718	51743202	484	10	22	76.3197	22.9526	0.547841	0.0665662
Region_35488	chr3	51781331	51781749	418	4	12	31.3333	8.51617	0.638457	0.109333
Region_35489	chr3	51802235	51802445	210	6	14	55.6871	21.3644	0.549261	0.0929575
Region_35490	chr3	51804305	51804513	208	8	14	63.1429	20.0851	0.64638	0.0984457
Region_35491	chr3	51805457	51805688	231	5	13	38.5714	12.5938	0.57256	0.119625
Region_35492	chr3	51812156	51812306	150	5	12	36.5986	11.3528	0.707901	0.0954314
Region_35493	chr3	51812464	51812606	142	5	13	37.4694	12.3329	0.856126	0.0807241
Region_35494	chr3	51841613	51841909	296	7	28	55.1497	13.8526	0.654729	0.112024
Region_35495	chr3	51850478	51850682	204	6	18	46.3946	14.1806	0.668027	0.0909068
Region_35496	chr3	51876648	51876985	337	7	19	63.0068	23.1849	0.469696	0.099734
Region_35497	chr3	51884450	51884620	170	5	14	45	11.9112	0.284869	0.101577
Region_35498	chr3	51901032	51901123	91	4	14	38.4286	15.5065	0.678885	0.112754
Region_35499	chr3	51901274	51901626	352	6	19	46.8367	13.8054	0.29728	0.0848547
Region_35500	chr3	51911992	51912210	218	6	23	46.898	13.0151	0.524958	0.118057
Region_35501	chr3	51916091	51916359	268	4	15	32.6122	10.0822	0.30787	0.0975303
Region_35502	chr3	51919579	51919726	147	5	15	46.0544	17.7956	0.809321	0.0895166
Region_35503	chr3	51941005	51941425	420	7	21	53.6599	15.8475	0.373627	0.0634448
Region_35504	chr3	52000440	52000697	257	6	13	48.1429	16.5823	0.87137	0.0774748
Region_35505	chr3	52008266	52008636	370	8	23	60.7891	20.1991	0.666149	0.0898389
Region_35506	chr3	52070520	52070879	359	7	14	65.3605	30.7422	0.861426	0.0861588
Region_35507	chr3	52080639	52081267	628	11	26	90.4082	30.8409	0.843773	0.0684388
Region_35508	chr3	52136726	52136852	126	6	12	52.3537	19.6869	0.856119	0.113995
Region_35509	chr3	52189115	52189437	322	4	12	34.5102	9.90805	0.210916	0.111304
Region_35510	chr3	52198937	52199377	440	7	13	58.9048	23.7655	0.234437	0.0802148
Region_35511	chr3	52204716	52204896	180	6	13	54.1361	17.0216	0.693053	0.0830705
Region_35512	chr3	52205921	52206230	309	5	14	45.3129	13.2793	0.861908	0.0600601
Region_35513	chr3	52212959	52213358	399	8	18	68.7211	26.7625	0.660373	0.0643167
Region_35514	chr3	52280236	52280371	135	5	15	43.068	15.4626	0.536113	0.119731
Region_35515	chr3	52287016	52287338	322	8	21	64.1769	24.6484	0.475748	0.0690767
Region_35516	chr3	52305920	52306192	272	6	18	48.1769	17.6541	0.868004	0.0603372
Region_35517	chr3	52338328	52338623	295	6	20	46.7551	13.2601	0.848085	0.0622396
Region_35518	chr3	52373610	52374022	412	6	28	50.7075	13.0637	0.727864	0.079874
Region_35519	chr3	52411512	52411853	341	8	20	65.2721	23.6755	0.601627	0.096732
Region_35520	chr3	52433505	52433601	96	4	12	36.4014	12.3186	0.392527	0.117023
Region_35521	chr3	52457894	52458068	174	5	14	39.1633	12.9366	0.682821	0.0663624
Region_35522	chr3	52476276	52476412	136	5	16	48.8231	16.635	0.369483	0.096625
Region_35523	chr3	52483892	52484141	249	4	12	31.1429	9.12245	0.44379	0.119905
Region_35524	chr3	52561706	52561919	213	5	12	44.8027	13.8127	0.842538	0.0647842
Region_35525	chr3	52648053	52648198	145	7	14	51.8707	15.3949	0.48926	0.135573
Region_35526	chr3	52694752	52695069	317	7	17	61.068	16.6197	0.801594	0.0634987
Region_35527	chr3	52703537	52704119	582	11	44	94.1905	26.7311	0.818969	0.0719978
Region_35528	chr3	52704608	52704865	257	4	14	32	9.59095	0.258309	0.0824855
Region_35529	chr3	52769949	52770302	353	11	32	95.1429	28.7366	0.406975	0.0649348
Region_35530	chr3	52771770	52772059	289	7	19	53.3333	15.2047	0.687454	0.0954589
Region_35531	chr3	52775921	52776243	322	5	15	39.966	11.2593	0.520748	0.0904098
Region_35532	chr3	52781814	52782213	399	13	33	124.687	52.998	0.258184	0.0821907
Region_35533	chr3	52839756	52840175	419	8	16	70.3537	23.4473	0.562403	0.107059
Region_35534	chr3	52870993	52871258	265	5	12	46.102	22.699	0.90298	0.0687032
Region_35535	chr3	52882653	52883021	368	7	22	57.1088	15.2608	0.886176	0.0637092
Region_35536	chr3	52888403	52888658	255	7	20	76.4694	29.7939	0.838797	0.0655427
Region_35537	chr3	52893857	52894236	379	7	18	54.2653	16.148	0.785171	0.0893136
Region_35538	chr3	53047199	53047491	292	6	28	57.7755	15.6764	0.684102	0.0777115
Region_35539	chr3	53061471	53061673	202	7	13	58.6871	22.1127	0.607945	0.106586
Region_35540	chr3	53063982	53064499	517	11	23	88.9252	24.9537	0.676962	0.0688091
Region_35541	chr3	53064792	53064968	176	6	13	44.5102	14.0597	0.522094	0.110896
Region_35542	chr3	53081180	53081481	301	5	13	42.1361	16.8956	0.836648	0.0775325
Region_35543	chr3	53085475	53085738	263	6	19	48.2857	15.9794	0.80522	0.0780919
Region_35544	chr3	53102680	53102941	261	5	14	36.517	11.3689	0.743692	0.0975222
Region_35545	chr3	53202202	53202429	227	4	12	33.7211	11.3721	0.799808	0.0875305
Region_35546	chr3	53204241	53204452	211	4	12	35.2245	9.01961	0.568885	0.105581
Region_35547	chr3	53209986	53210177	191	4	13	36.0136	11.0497	0.748511	0.0786917
Region_35548	chr3	53244067	53244261	194	7	16	80.2857	43.8887	0.803545	0.0723459
Region_35549	chr3	53252604	53252768	164	6	17	49.7279	16.8907	0.621691	0.131374
Region_35550	chr3	53266236	53266496	260	5	14	45.4694	15.4283	0.769029	0.0768149
Region_35551	chr3	53269027	53269105	78	4	13	35.0816	12.0964	0.845895	0.0919906
Region_35552	chr3	53269726	53269889	163	5	15	53.0748	24.2437	0.362159	0.119647
Region_35553	chr3	53275759	53275855	96	6	14	44.4762	15.399	0.223197	0.146922
Region_35554	chr3	53346287	53346496	209	6	14	48.4694	14.8938	0.14495	0.0610689
Region_35555	chr3	53375187	53375521	334	5	15	36.0884	10.492	0.28253	0.0825039
Region_35556	chr3	53390935	53391202	267	7	16	51.381	16.91	0.752303	0.0829342
Region_35557	chr3	53395533	53395683	150	6	14	49.517	17.6361	0.406572	0.115504
Region_35558	chr3	53407478	53407693	215	4	17	36.4966	10.2499	0.433661	0.108542
Region_35559	chr3	53427091	53427292	201	4	12	32.3741	9.57538	0.640159	0.105577
Region_35560	chr3	53431961	53432343	382	8	31	71.1088	19.8104	0.594464	0.0914078
Region_35561	chr3	53432790	53433149	359	4	13	29.7619	7.85863	0.599912	0.108495
Region_35562	chr3	53437597	53437774	177	7	15	54.7959	15.784	0.727417	0.0816337
Region_35563	chr3	53452579	53452678	99	3	12	27.6531	7.90583	0.56217	0.106197
Region_35564	chr3	53470044	53470326	282	5	13	39.6122	11.4858	0.345542	0.104121
Region_35565	chr3	53475056	53475256	200	5	17	38.8027	10.8228	0.712686	0.0820418
Region_35566	chr3	53476758	53476945	187	4	14	37.5102	10.3655	0.825999	0.087605
Region_35567	chr3	53493469	53493716	247	8	21	65.483	20.1115	0.493869	0.0792973
Region_35568	chr3	53497212	53497644	432	11	34	85.0068	24.9735	0.77907	0.0601441
Region_35569	chr3	53505355	53505707	352	9	24	81.9796	32.5308	0.702903	0.158232
Region_35570	chr3	53507757	53508235	478	8	30	71.2381	19.8813	0.675206	0.0922123
Region_35571	chr3	53508790	53509186	396	6	14	47.7143	15.7888	0.835979	0.0669023
Region_35572	chr3	53510209	53510309	100	5	12	46.7075	15.7019	0.817	0.0669328
Region_35573	chr3	53511024	53511207	183	6	13	46.8503	13.703	0.706985	0.10445
Region_35574	chr3	53511398	53511651	253	7	18	52.7007	16.6554	0.541093	0.113841
Region_35575	chr3	53512821	53513007	186	4	13	36.4694	11.6427	0.874295	0.0603769
Region_35576	chr3	53513246	53513506	260	6	24	53.8299	15.1143	0.738584	0.069718
Region_35577	chr3	53519134	53519433	299	6	16	46.6395	13.1717	0.629318	0.122588
Region_35578	chr3	53525997	53526213	216	6	14	49.102	19.9285	0.793804	0.0626515
Region_35579	chr3	53538921	53539127	206	4	15	36.1156	10.5859	0.638884	0.0971447
Region_35580	chr3	53545705	53545945	240	4	14	36.9252	12.0899	0.755269	0.0774665
Region_35581	chr3	53550276	53550642	366	5	17	43.2449	14.0306	0.659819	0.0833531
Region_35582	chr3	53553249	53553410	161	4	12	36.1633	11.1189	0.799083	0.108996
Region_35583	chr3	53555678	53555948	270	5	18	50.3265	15.4278	0.698006	0.0838242
Region_35584	chr3	53573277	53573500	223	5	19	40.6122	11.7301	0.822505	0.06579
Region_35585	chr3	53573955	53574533	578	9	25	82.1088	27.6225	0.769894	0.0694206
Region_35586	chr3	53576101	53576431	330	6	20	50.0204	13.2129	0.516404	0.103186
Region_35587	chr3	53591409	53591841	432	8	25	68.7347	21.6521	0.785471	0.0637735
Region_35588	chr3	53595565	53595791	226	4	14	32.8503	10.6651	0.757695	0.0695637
Region_35589	chr3	53599674	53599841	167	4	12	37.1633	10.5591	0.859972	0.0952679
Region_35590	chr3	53600895	53601198	303	8	29	62.0816	15.8003	0.815059	0.0625542
Region_35591	chr3	53612728	53613002	274	6	16	49.1701	13.3772	0.587599	0.090336
Region_35592	chr3	53615336	53615633	297	5	17	39.1293	12.5323	0.864757	0.0745726
Region_35593	chr3	53616461	53616710	249	5	16	44.4422	13.5314	0.392214	0.103878
Region_35594	chr3	53622195	53622436	241	4	12	36.7687	11.4856	0.869165	0.0613305
Region_35595	chr3	53629129	53629242	113	5	18	46.2585	14.7751	0.442046	0.129626
Region_35596	chr3	53643307	53643824	517	15	22	135.041	52.3199	0.660796	0.0809684
Region_35597	chr3	53666114	53666442	328	9	21	77.2245	28.4956	0.870763	0.0713798
Region_35598	chr3	53668281	53668623	342	5	14	38.7619	9.30336	0.857192	0.0762706
Region_35599	chr3	53673723	53674180	457	9	30	82.6803	23.5709	0.789131	0.0641849
Region_35600	chr3	53674805	53675042	237	6	17	49.1497	19.4589	0.757708	0.135074
Region_35601	chr3	53677387	53677762	375	5	12	40.0952	11.2465	0.453703	0.0672085
Region_35602	chr3	53680141	53680279	138	6	13	54.8639	20.1609	0.539022	0.110101
Region_35603	chr3	53681609	53681724	115	4	12	45.0136	18.8214	0.864595	0.0685434
Region_35604	chr3	53705494	53705636	142	5	16	43.6395	13.3093	0.800529	0.0892413
Region_35605	chr3	53706274	53706718	444	6	15	47.102	13.3564	0.792812	0.0763332
Region_35606	chr3	53706919	53707189	270	6	24	54.4558	15.7446	0.883705	0.0746924
Region_35607	chr3	53722555	53722751	196	6	13	46.6395	15.5752	0.837341	0.073745
Region_35608	chr3	53726809	53727036	227	9	27	85.7687	26.436	0.519318	0.121038
Region_35609	chr3	53737900	53738107	207	6	12	58.8095	23.6569	0.770269	0.0634308
Region_35610	chr3	53749286	53749723	437	9	19	79.3333	25.67	0.864608	0.0637266
Region_35611	chr3	53753631	53753788	157	6	12	46.7211	17.9874	0.802682	0.108784
Region_35612	chr3	53754438	53754592	154	9	17	79.2041	30.0077	0.829658	0.0996678
Region_35613	chr3	53760289	53760693	404	8	24	69.6667	20.8853	0.720403	0.0883304
Region_35614	chr3	53761373	53761640	267	8	15	71.1633	27.1654	0.722893	0.0853835
Region_35615	chr3	53763909	53764064	155	5	15	43.7551	14.7989	0.824151	0.0755482
Region_35616	chr3	53765462	53765575	113	4	12	38.0204	12.6521	0.791137	0.0893528
Region_35617	chr3	53765735	53765953	218	4	12	32.898	10.2227	0.670398	0.0957996
Region_35618	chr3	53771800	53772007	207	4	14	35.4558	11.867	0.611406	0.113261
Region_35619	chr3	53772399	53772777	378	10	28	93.8639	30.49	0.748036	0.0675974
Region_35620	chr3	53774010	53774163	153	5	13	43.7279	15.9878	0.435466	0.119341
Region_35621	chr3	53774529	53775104	575	12	48	100.796	27.4922	0.751651	0.0635934
Region_35622	chr3	53777757	53777889	132	5	14	42.1565	14.7526	0.92158	0.0622471
Region_35623	chr3	53787930	53788341	411	6	23	52.6531	13.9317	0.595797	0.0931818
Region_35624	chr3	53789662	53789833	171	6	12	52.3401	25.916	0.712711	0.135286
Region_35625	chr3	53800250	53800378	128	7	12	69.9116	31.6535	0.603169	0.115545
Region_35626	chr3	53809484	53809831	347	7	16	55.7211	19.4376	0.839531	0.0768383
Region_35627	chr3	53834511	53834727	216	5	22	51.7687	16.2072	0.931546	0.0644388
Region_35628	chr3	53842293	53842497	204	4	12	34.0748	11.8507	0.896097	0.0630846
Region_35629	chr3	53848476	53848840	364	7	13	57.4966	17.6927	0.846432	0.0620396
Region_35630	chr3	53849714	53850054	340	7	17	64.7619	22.0744	0.855297	0.0672835
Region_35631	chr3	53854712	53854989	277	5	15	38.4422	13.1202	0.855743	0.0749802
Region_35632	chr3	53856054	53856349	295	5	17	42.5714	12.4845	0.689157	0.100076
Region_35633	chr3	53856640	53857001	361	6	14	46.898	12.4012	0.836079	0.0697093
Region_35634	chr3	53868849	53869275	426	5	12	39.0204	13.4493	0.891635	0.0714884
Region_35635	chr3	53880426	53880650	224	5	15	40.0748	11.6155	0.500328	0.0883319
Region_35636	chr3	53883215	53883516	301	6	20	53.1905	14.5024	0.318669	0.120919
Region_35637	chr3	53890505	53890675	170	4	13	32.8367	9.30094	0.866074	0.0764254
Region_35638	chr3	53890989	53891041	52	4	12	35.7551	12.746	0.116311	0.0695386
Region_35639	chr3	53943876	53944028	152	3	12	27.2653	7.99771	0.822916	0.0838838
Region_35640	chr3	53990098	53990362	264	7	16	64.7619	18.8186	0.254408	0.108461
Region_35641	chr3	53995202	53995521	319	7	26	63.5578	21.3564	0.650646	0.0623784
Region_35642	chr3	54003031	54003212	181	7	20	59.7551	22.7929	0.786387	0.0813907
Region_35643	chr3	54028738	54029057	319	5	18	49.5374	14.7143	0.82658	0.07621
Region_35644	chr3	54038102	54038374	272	3	12	25.7143	5.66653	0.899545	0.060638
Region_35645	chr3	54040483	54040825	342	6	21	49.9864	12.9504	0.861169	0.0724737
Region_35646	chr3	54048317	54048765	448	8	18	73.0068	19.4895	0.825663	0.0645351
Region_35647	chr3	54060676	54060893	217	5	13	43.3946	14.544	0.683398	0.0958819
Region_35648	chr3	54067167	54067327	160	5	12	42.0748	14.7853	0.101859	0.0768348
Region_35649	chr3	54070299	54070517	218	7	12	55.6463	19.0744	0.692495	0.131078
Region_35650	chr3	54074228	54074420	192	5	14	40.0136	12.2642	0.825892	0.0715756
Region_35651	chr3	54079731	54080123	392	9	13	70.8299	24.6141	0.860054	0.0673235
Region_35652	chr3	54085975	54086373	398	7	28	59.1361	16.6859	0.319361	0.091618
Region_35653	chr3	54104290	54104501	211	8	20	70.5646	28.3481	0.826284	0.0689487
Region_35654	chr3	54115223	54115403	180	6	17	47.1361	14.3406	0.849535	0.0786316
Region_35655	chr3	54120077	54120634	557	13	49	116.449	33.9373	0.760678	0.0659073
Region_35656	chr3	54123620	54124156	536	17	53	161.878	58.6029	0.241448	0.0966303
Region_35657	chr3	54129744	54129878	134	4	12	44.1293	17.7171	0.804228	0.0681133
Region_35658	chr3	54141836	54142062	226	4	12	34.5238	8.63517	0.721692	0.0870968
Region_35659	chr3	54145612	54145872	260	6	15	50.1497	14.4133	0.885879	0.0643651
Region_35660	chr3	54148428	54148643	215	4	12	38.7211	15.7418	0.826647	0.0754641
Region_35661	chr3	54152254	54152581	327	8	31	72.3197	21.0814	0.83352	0.0679723
Region_35662	chr3	54158501	54158650	149	4	13	43.5102	15.2968	0.636925	0.0942158
Region_35663	chr3	54163347	54163704	357	9	25	89.1905	32.5131	0.773667	0.0786654
Region_35664	chr3	54174746	54175017	271	5	12	39.5306	11.7795	0.77062	0.076895
Region_35665	chr3	54177457	54178005	548	10	41	81.1769	18.4757	0.642518	0.0778549
Region_35666	chr3	54178298	54178685	387	6	18	51.1837	12.5218	0.780195	0.0962843
Region_35667	chr3	54182443	54182610	167	4	14	39.6531	11.1076	0.692031	0.105483
Region_35668	chr3	54187288	54187825	537	7	16	57.4898	18.2574	0.693038	0.0887828
Region_35669	chr3	54197504	54197846	342	5	13	40.2721	12.0112	0.68647	0.0974127
Region_35670	chr3	54203735	54203985	250	8	18	67.3333	30.5162	0.860418	0.0708207
Region_35671	chr3	54207654	54208013	359	7	21	55.3946	15.8739	0.779121	0.0710021
Region_35672	chr3	54209363	54209887	524	9	35	82.551	18.753	0.769342	0.0679317
Region_35673	chr3	54212174	54212318	144	5	15	39.0068	12.1111	0.69317	0.0892269
Region_35674	chr3	54215367	54215472	105	4	15	37.0068	11.2952	0.733818	0.0705397
Region_35675	chr3	54220251	54220473	222	4	16	34.898	10.484	0.826138	0.0715073
Region_35676	chr3	54220671	54221250	579	8	22	69.7007	19.883	0.754369	0.0714143
Region_35677	chr3	54224215	54224398	183	4	14	40.8776	12.3132	0.830768	0.0669921
Region_35678	chr3	54228849	54229040	191	5	15	40.898	12.3109	0.64336	0.0798193
Region_35679	chr3	54240415	54240549	134	4	12	37.9252	12.3361	0.821324	0.0875699
Region_35680	chr3	54243249	54243304	55	6	13	47.8299	14.9233	0.485185	0.184103
Region_35681	chr3	54243491	54243809	318	6	21	63.5578	22.4622	0.223766	0.0844991
Region_35682	chr3	54271849	54272217	368	7	14	68.7007	25.7561	0.709522	0.0754651
Region_35683	chr3	54275727	54275927	200	4	12	32.6599	9.76469	0.831137	0.101647
Region_35684	chr3	54277129	54277608	479	8	30	67.2313	19.3008	0.801132	0.0771193
Region_35685	chr3	54279055	54279909	854	12	42	110.803	30.5685	0.705992	0.0783426
Region_35686	chr3	54281362	54281636	274	6	17	55.5782	18.7799	0.868624	0.0702834
Region_35687	chr3	54295392	54295801	409	6	15	51.3537	13.4163	0.728724	0.0919903
Region_35688	chr3	54296545	54296721	176	6	17	52.2925	15.1029	0.672038	0.104386
Region_35689	chr3	54298000	54298524	524	11	55	100.803	26.1426	0.815332	0.0700704
Region_35690	chr3	54306951	54307053	102	6	14	45.2381	13.9914	0.807306	0.0974291
Region_35691	chr3	54307287	54307613	326	5	17	43.7211	11.3366	0.801736	0.0843456
Region_35692	chr3	54310631	54311641	1010	16	67	148.007	43.5218	0.781064	0.0636159
Region_35693	chr3	54320402	54320671	269	6	14	47.1361	14.0072	0.546663	0.104475
Region_35694	chr3	54322751	54323073	322	9	21	84.2041	26.8348	0.714373	0.0620391
Region_35695	chr3	54335267	54335730	463	8	32	78.1156	25.8045	0.810606	0.0698698
Region_35696	chr3	54337851	54338282	431	6	21	50.8163	14.2223	0.601673	0.0735024
Region_35697	chr3	54338723	54339044	321	8	31	65.4082	16.2379	0.7731	0.0784009
Region_35698	chr3	54342413	54342729	316	5	15	45.8707	13.4043	0.729829	0.0938549
Region_35699	chr3	54344815	54345268	453	9	37	82.3265	22.3408	0.434897	0.0692654
Region_35700	chr3	54347011	54347296	285	5	13	41.0476	12.4841	0.863964	0.0890389
Region_35701	chr3	54349714	54349915	201	4	13	31.9184	9.77802	0.837298	0.092862
Region_35702	chr3	54354729	54354947	218	5	15	42.6395	13.5934	0.669925	0.107331
Region_35703	chr3	54357144	54357924	780	10	52	89.1565	17.1774	0.811937	0.0614383
Region_35704	chr3	54369330	54369456	126	7	20	56.3741	17.2469	0.846247	0.0607408
Region_35705	chr3	54374018	54374397	379	8	13	72.6259	26.6045	0.829813	0.0826989
Region_35706	chr3	54378055	54378318	263	5	15	44.4218	16.0713	0.853387	0.0711814
Region_35707	chr3	54392966	54393259	293	5	13	39.8231	13.7451	0.744217	0.100916
Region_35708	chr3	54425055	54425405	350	9	32	74.1293	23.0928	0.86013	0.0609153
Region_35709	chr3	54427112	54427377	265	6	20	50.1633	15.0674	0.658676	0.118832
Region_35710	chr3	54443702	54443987	285	6	20	57.3129	18.8217	0.178723	0.0794068
Region_35711	chr3	54483023	54483230	207	3	12	28.5714	7.14239	0.773086	0.12444
Region_35712	chr3	54490981	54491357	376	6	13	48.3946	14.6121	0.88508	0.0632514
Region_35713	chr3	54492412	54492649	237	6	12	54.0884	21.9442	0.875198	0.0653304
Region_35714	chr3	54493619	54493821	202	4	15	31.9932	10.5178	0.685103	0.114302
Region_35715	chr3	54513892	54514150	258	5	17	41.8571	12.9366	0.815823	0.0601144
Region_35716	chr3	54529224	54529373	149	5	12	49.1429	19.1969	0.869379	0.0660964
Region_35717	chr3	54530729	54531450	721	10	28	86.7891	21.6761	0.741312	0.0703945
Region_35718	chr3	54542967	54543258	291	6	14	51.2789	13.8053	0.796897	0.0786383
Region_35719	chr3	54564438	54565009	571	7	21	62.1088	15.3597	0.832926	0.0666522
Region_35720	chr3	54574027	54574226	199	6	12	49.4898	17.4914	0.59268	0.122188
Region_35721	chr3	54577033	54577333	300	6	19	49.0816	14.7716	0.759315	0.100785
Region_35722	chr3	54578370	54578714	344	6	18	45.2245	12.2059	0.861226	0.0729412
Region_35723	chr3	54579367	54579635	268	4	12	30.898	8.5766	0.57634	0.114469
Region_35724	chr3	54581044	54581269	225	5	17	39.8639	11.363	0.723237	0.111172
Region_35725	chr3	54591826	54592051	225	5	13	48.5714	16.7471	0.752724	0.0803996
Region_35726	chr3	54598671	54599184	513	14	51	125.102	31.0337	0.85256	0.0607973
Region_35727	chr3	54600750	54601088	338	10	31	85.5986	24.8865	0.751652	0.0992627
Region_35728	chr3	54604649	54604888	239	4	13	31.3673	8.95734	0.893319	0.0689756
Region_35729	chr3	54606727	54607053	326	5	14	41.2517	11.5295	0.817387	0.0913348
Region_35730	chr3	54627141	54627381	240	5	16	41.2925	13.5572	0.8785	0.0785215
Region_35731	chr3	54629430	54629786	356	6	12	50.3333	15.2146	0.786328	0.0862874
Region_35732	chr3	54633761	54633959	198	5	16	52.5238	20.1777	0.721877	0.0873933
Region_35733	chr3	54654649	54655053	404	8	23	64.9116	20.5209	0.829571	0.0715064
Region_35734	chr3	54666726	54666987	261	6	27	56.8639	16.7101	0.741097	0.0817258
Region_35735	chr3	54668442	54668673	231	4	13	34.2313	9.64441	0.893973	0.0609199
Region_35736	chr3	54670095	54670487	392	8	24	78	25.8957	0.821116	0.0716289
Region_35737	chr3	54672778	54672956	178	6	23	64.0204	23.5359	0.6399	0.1041
Region_35738	chr3	54675924	54676167	243	6	12	52.0272	16.973	0.802782	0.0820736
Region_35739	chr3	54676717	54677056	339	5	16	38.2721	9.8791	0.736269	0.0802604
Region_35740	chr3	54679711	54680017	306	4	13	33.9116	10.6178	0.882376	0.061558
Region_35741	chr3	54698890	54699106	216	6	14	52.9728	18.481	0.777062	0.093988
Region_35742	chr3	54714535	54714785	250	5	17	54.0272	15.3614	0.808798	0.0712255
Region_35743	chr3	54729500	54729737	237	5	15	36.1565	11.5395	0.781549	0.0914525
Region_35744	chr3	54733058	54733277	219	5	16	44.7619	13.1552	0.784002	0.103581
Region_35745	chr3	54733822	54734135	313	7	27	65.2381	18.6453	0.757243	0.0771584
Region_35746	chr3	54793236	54793551	315	6	22	59.0884	17.1352	0.630836	0.100358
Region_35747	chr3	54808890	54809080	190	7	24	60.8503	18.9203	0.837652	0.0670326
Region_35748	chr3	54810881	54811121	240	6	17	47.3401	14.3682	0.869832	0.060534
Region_35749	chr3	54827246	54827874	628	11	39	107.891	25.295	0.689543	0.0696385
Region_35750	chr3	54830222	54830531	309	8	20	62.5306	20.2824	0.666752	0.0912283
Region_35751	chr3	54830756	54830950	194	7	22	60.8571	19.9249	0.239644	0.0993143
Region_35752	chr3	54832265	54832558	293	5	15	41.8844	11.1641	0.874476	0.0645384
Region_35753	chr3	54853155	54853459	304	7	28	79.8231	32.8193	0.826999	0.0647031
Region_35754	chr3	54854080	54854365	285	7	13	60.551	26.1631	0.418897	0.0648255
Region_35755	chr3	54857288	54857622	334	6	16	45.5782	13.4169	0.793878	0.0742396
Region_35756	chr3	54869004	54869273	269	5	15	42.8435	11.1526	0.829383	0.0736601
Region_35757	chr3	54873514	54873732	218	6	15	47.8571	16.6289	0.785668	0.072325
Region_35758	chr3	54876828	54877539	711	10	29	89.0884	23.4807	0.727408	0.0736388
Region_35759	chr3	54880807	54881067	260	6	23	48.2925	13.2092	0.847973	0.0662523
Region_35760	chr3	54899507	54899735	228	4	15	30.6871	9.52919	0.468091	0.104444
Region_35761	chr3	54901446	54901757	311	7	20	61.6463	20.9015	0.326462	0.118041
Region_35762	chr3	54925061	54925540	479	9	38	73.2925	17.064	0.703485	0.0730049
Region_35763	chr3	54960908	54961125	217	4	12	33.1224	9.93947	0.54052	0.098434
Region_35764	chr3	54963208	54963457	249	5	17	49.0272	16.8511	0.87509	0.0791507
Region_35765	chr3	54965503	54965906	403	5	12	41.6939	17.1666	0.857442	0.072596
Region_35766	chr3	54966743	54967093	350	7	13	65.1837	20.2525	0.79349	0.08423
Region_35767	chr3	54968224	54968385	161	4	12	35.9932	10.252	0.749128	0.100031
Region_35768	chr3	54977893	54978001	108	4	12	37.8231	11.9128	0.857598	0.0684957
Region_35769	chr3	55001684	55001896	212	5	15	39.1293	11.9893	0.513498	0.102122
Region_35770	chr3	55002436	55002878	442	8	26	63	15.6791	0.67315	0.097378
Region_35771	chr3	55009302	55009487	185	4	12	31.1088	9.50784	0.918052	0.0653002
Region_35772	chr3	55077749	55078093	344	7	32	62.6531	17.7226	0.730666	0.0622524
Region_35773	chr3	55089483	55089728	245	7	12	62.6939	17.6296	0.800155	0.0757633
Region_35774	chr3	55090099	55090516	417	9	17	76.8163	22.2206	0.775685	0.0718459
Region_35775	chr3	55091022	55091173	151	6	19	59.9592	22.1443	0.84868	0.0812454
Region_35776	chr3	55105555	55106095	540	11	21	91.4966	26.523	0.835733	0.0679196
Region_35777	chr3	55107154	55107495	341	6	17	56.415	18.0075	0.656436	0.0913674
Region_35778	chr3	55108923	55109218	295	6	19	49.068	14.2985	0.786949	0.0812476
Region_35779	chr3	55118488	55118703	215	5	19	43.1361	12.1912	0.662506	0.0804742
Region_35780	chr3	55126151	55126396	245	5	14	39.3946	11.5329	0.753554	0.0960378
Region_35781	chr3	55128156	55128525	369	5	16	38.6463	10.2488	0.648249	0.0992801
Region_35782	chr3	55128761	55129184	423	7	23	57.1361	14.8258	0.728342	0.0657205
Region_35783	chr3	55129970	55130158	188	5	12	41.6327	13.1722	0.861347	0.0857892
Region_35784	chr3	55151605	55151961	356	6	14	52.7483	15.0401	0.814105	0.0673768
Region_35785	chr3	55154329	55154614	285	5	12	38.5034	11.8849	0.788553	0.0765333
Region_35786	chr3	55156314	55156542	228	4	15	36.0544	9.74172	0.896965	0.0757692
Region_35787	chr3	55157098	55157527	429	8	25	70.1769	22.5375	0.779246	0.0663392
Region_35788	chr3	55172964	55173224	260	4	12	37.2993	12.8049	0.593322	0.101003
Region_35789	chr3	55190342	55190521	179	5	14	42.5986	16.0375	0.703013	0.127635
Region_35790	chr3	55198518	55198788	270	4	14	36.9388	10.2611	0.57838	0.116673
Region_35791	chr3	55248738	55249047	309	7	13	59.6327	21.5483	0.443513	0.120185
Region_35792	chr3	55249260	55249425	165	4	14	36.5442	11.905	0.273107	0.136243
Region_35793	chr3	55250309	55250699	390	9	29	78.8503	20.233	0.852093	0.0607971
Region_35794	chr3	55265228	55265390	162	5	12	38.6803	11.9325	0.765165	0.101088
Region_35795	chr3	55292113	55292428	315	8	18	64.1565	17.7412	0.414401	0.0976321
Region_35796	chr3	55304030	55304228	198	4	15	31.8299	7.92462	0.820089	0.0682536
Region_35797	chr3	55317329	55317675	346	6	17	48.415	12.9191	0.853548	0.0889742
Region_35798	chr3	55333248	55333733	485	6	19	51.5782	16.7418	0.772133	0.0789433
Region_35799	chr3	55337675	55338001	326	7	18	59.0952	21.2498	0.846425	0.0778113
Region_35800	chr3	55340113	55340403	290	5	13	40.4762	10.8743	0.826779	0.0837664
Region_35801	chr3	55351780	55351879	99	4	14	36.2857	10.6777	0.667689	0.107897
Region_35802	chr3	55352527	55352750	223	4	14	35.6463	10.6087	0.613114	0.111164
Region_35803	chr3	55370228	55370392	164	7	18	61.102	22.4224	0.847813	0.0646195
Region_35804	chr3	55405622	55405802	180	7	14	63.8027	26.0675	0.159574	0.102678
Region_35805	chr3	55426404	55426678	274	6	18	45.0476	14.2042	0.802787	0.0921051
Region_35806	chr3	55442574	55442996	422	5	14	43.4354	11.984	0.550109	0.0910465
Region_35807	chr3	55455061	55455331	270	7	20	58.7211	17.5295	0.636505	0.0797592
Region_35808	chr3	55457117	55457425	308	7	22	69.5918	26.2062	0.75615	0.0655659
Region_35809	chr3	55457854	55458022	168	4	16	37.2245	10.7281	0.632293	0.0974663
Region_35810	chr3	55463262	55463650	388	8	27	66.4626	19.4356	0.790819	0.06285
Region_35811	chr3	55469008	55469137	129	4	12	39.3129	13.4632	0.759437	0.100723
Region_35812	chr3	55480989	55481149	160	8	18	65.2857	22.5986	0.702156	0.131737
Region_35813	chr3	55492558	55493038	480	7	30	62.6054	13.0308	0.581367	0.0720604
Region_35814	chr3	55500951	55501267	316	4	12	33.4082	8.96703	0.789034	0.078516
Region_35815	chr3	55505305	55505531	226	6	17	54.381	20.3421	0.597144	0.0792582
Region_35816	chr3	55513083	55513454	371	10	26	92.3878	27.2393	0.807552	0.0716515
Region_35817	chr3	55515919	55516234	315	7	15	63.6259	25.6393	0.0902551	0.0635756
Region_35818	chr3	55534514	55534684	170	5	13	37.483	10.8232	0.688006	0.103401
Region_35819	chr3	55541316	55541432	116	4	12	32.3129	9.86609	0.787203	0.0814978
Region_35820	chr3	55546651	55546869	218	6	12	50.6122	17.9323	0.780353	0.0691605
Region_35821	chr3	55555061	55555310	249	7	20	55.102	17.5869	0.802348	0.0683992
Region_35822	chr3	55563887	55564095	208	5	18	44.4966	11.5583	0.878264	0.0616777
Region_35823	chr3	55569349	55569590	241	7	21	57.6599	18.25	0.161326	0.104696
Region_35824	chr3	55570371	55570618	247	6	12	50.6463	19.909	0.827031	0.0710977
Region_35825	chr3	55585718	55585919	201	6	15	53.9932	22.5924	0.837829	0.0936486
Region_35826	chr3	55604000	55604289	289	5	17	42.9796	11.9648	0.724802	0.0701952
Region_35827	chr3	55609043	55609263	220	4	13	36.0272	11.0571	0.86538	0.135721
Region_35828	chr3	55609422	55609722	300	8	14	70.7415	25.2907	0.80073	0.0659869
Region_35829	chr3	55624284	55624398	114	6	18	52.3537	19.6966	0.768615	0.0995121
Region_35830	chr3	55635069	55635260	191	6	14	47.8027	17.4598	0.749002	0.0891375
Region_35831	chr3	55639627	55639856	229	5	18	47.7415	13.9324	0.862371	0.0627311
Region_35832	chr3	55651904	55652277	373	5	25	51.3537	13.9578	0.864989	0.067504
Region_35833	chr3	55661085	55661331	246	4	12	34.0816	10.1276	0.857664	0.0725356
Region_35834	chr3	55663128	55663391	263	5	16	44.1156	15.2466	0.87235	0.0622951
Region_35835	chr3	55683830	55684122	292	5	16	41.517	9.93427	0.686559	0.102297
Region_35836	chr3	55686108	55686202	94	4	13	35.898	11.4196	0.867779	0.0785747
Region_35837	chr3	55697211	55697404	193	4	12	30.6599	9.1558	0.794497	0.0927432
Region_35838	chr3	55702792	55703083	291	5	18	46.2381	12.7839	0.895136	0.0613039
Region_35839	chr3	55722448	55722665	217	4	18	45.8639	18.5807	0.521576	0.103468
Region_35840	chr3	55739208	55739472	264	5	19	41.8776	11.0211	0.883703	0.0672522
Region_35841	chr3	55765505	55765855	350	8	13	69.4014	18.5497	0.760548	0.0616042
Region_35842	chr3	55780897	55781026	129	5	15	45.4694	17.2247	0.804133	0.107395
Region_35843	chr3	55783005	55783238	233	4	14	34.1633	10.5882	0.724534	0.101262
Region_35844	chr3	55820564	55820694	130	4	14	32.4898	10.2899	0.749656	0.0989871
Region_35845	chr3	55827779	55828095	316	11	13	103.17	35.8051	0.682029	0.0872196
Region_35846	chr3	55831721	55831921	200	8	14	64.0884	26.0728	0.680454	0.100216
Region_35847	chr3	55840571	55840877	306	5	20	45.2245	11.4424	0.833626	0.0690979
Region_35848	chr3	55864889	55865060	171	3	13	28.5238	8.82426	0.787071	0.0744186
Region_35849	chr3	55902094	55902678	584	12	38	102.803	28.9841	0.642946	0.0787814
Region_35850	chr3	55904705	55905086	381	6	20	52.7619	12.8331	0.699244	0.072837
Region_35851	chr3	55908754	55909234	480	8	31	67.5374	16.6167	0.788276	0.060608
Region_35852	chr3	55991907	55992187	280	8	23	59.1905	17.4098	0.813816	0.0621686
Region_35853	chr3	56009188	56009417	229	5	19	44.415	11.4759	0.743772	0.0893505
Region_35854	chr3	56027262	56027303	41	4	12	40.1633	13.7791	0.746854	0.0821195
Region_35855	chr3	56048750	56048936	186	4	14	35.5034	11.7941	0.743408	0.0917749
Region_35856	chr3	56054916	56055136	220	9	17	68.4762	19.4962	0.297691	0.121345
Region_35857	chr3	56056662	56056923	261	5	15	37.6667	11.3024	0.801515	0.0884114
Region_35858	chr3	56087958	56088305	347	6	18	48.9524	14.1636	0.414524	0.105266
Region_35859	chr3	56098208	56098510	302	6	18	54.2857	14.4099	0.799979	0.0700003
Region_35860	chr3	56099437	56099648	211	6	17	45.6803	12.7387	0.74055	0.095049
Region_35861	chr3	56147094	56147492	398	6	14	45.7891	11.6049	0.460162	0.0977496
Region_35862	chr3	56216725	56216985	260	4	13	32.5578	10.1307	0.600119	0.122583
Region_35863	chr3	56227558	56227817	259	5	18	42.0136	13.5758	0.500254	0.108248
Region_35864	chr3	56291035	56291353	318	5	17	41.898	11.7484	0.854031	0.0610149
Region_35865	chr3	56296101	56296299	198	7	23	56.0136	16.1699	0.71434	0.0615129
Region_35866	chr3	56323733	56324013	280	4	13	32.7687	9.12851	0.618483	0.114524
Region_35867	chr3	56331615	56331933	318	5	17	43.4014	12.9898	0.745519	0.0921966
Region_35868	chr3	56336079	56336447	368	5	16	42.6735	11.2318	0.624667	0.0944359
Region_35869	chr3	56339024	56339253	229	5	16	40.0952	13.6268	0.820288	0.0795642
Region_35870	chr3	56343906	56344427	521	7	30	64.966	19.4385	0.297776	0.0803699
Region_35871	chr3	56347186	56347494	308	5	15	42.3946	11.8232	0.374111	0.0860976
Region_35872	chr3	56355590	56355655	65	4	12	31.9524	12.2443	0.853381	0.0679764
Region_35873	chr3	56379590	56379926	336	5	13	40.9184	11.1315	0.263019	0.108738
Region_35874	chr3	56403440	56403691	251	7	34	71.9388	21.3565	0.503648	0.0910519
Region_35875	chr3	56406172	56406426	254	6	17	54.449	18.189	0.607446	0.0939101
Region_35876	chr3	56408530	56409205	675	20	66	189.068	78.8841	0.513995	0.0958313
Region_35877	chr3	56410460	56410554	94	3	13	31.3469	9.63132	0.665098	0.0926979
Region_35878	chr3	56415819	56416097	278	4	14	36.6122	9.69921	0.295412	0.100439
Region_35879	chr3	56421423	56421751	328	6	23	52.7211	14.4686	0.734721	0.0941238
Region_35880	chr3	56423536	56423957	421	9	34	85.4082	22.0683	0.624732	0.0819307
Region_35881	chr3	56442500	56442868	368	6	25	49.8776	14.5823	0.410273	0.0885721
Region_35882	chr3	56462782	56463151	369	6	12	49.4626	15.7442	0.517672	0.0951481
Region_35883	chr3	56468919	56469134	215	6	13	49.5578	16.438	0.361012	0.119176
Region_35884	chr3	56471740	56471901	161	3	12	29.5442	8.45312	0.611309	0.117788
Region_35885	chr3	56488917	56489348	431	7	23	63.9116	17.6891	0.313144	0.0893893
Region_35886	chr3	56490292	56490692	400	6	17	44.7483	12.474	0.317065	0.108642
Region_35887	chr3	56498799	56498998	199	4	13	32.5034	9.47771	0.54222	0.0991623
Region_35888	chr3	56510345	56510792	447	8	20	65.9592	16.8831	0.581368	0.0723455
Region_35889	chr3	56549369	56549693	324	4	14	32.9728	8.48362	0.571971	0.0952494
Region_35890	chr3	56551695	56552080	385	6	15	46.5102	11.9045	0.609546	0.102506
Region_35891	chr3	56558269	56558495	226	4	12	31.9048	8.88383	0.64459	0.0960989
Region_35892	chr3	56593993	56594155	162	4	12	33.4966	10.2144	0.868742	0.101389
Region_35893	chr3	56596030	56596255	225	4	12	32.5578	11.2902	0.916553	0.0685017
Region_35894	chr3	56600484	56600666	182	5	16	41.0204	13.2972	0.780878	0.0830967
Region_35895	chr3	56617669	56617889	220	3	14	27.7211	8.0782	0.838772	0.0889093
Region_35896	chr3	56702356	56702588	232	5	16	37.2857	9.60023	0.224494	0.0617878
Region_35897	chr3	56738818	56739089	271	4	12	31.1293	8.57383	0.929344	0.0613428
Region_35898	chr3	56755179	56755449	270	6	12	43.2177	13.4569	0.739865	0.110325
Region_35899	chr3	56761911	56762270	359	5	13	41.6803	14.5037	0.846327	0.0915077
Region_35900	chr3	56773210	56773442	232	5	17	42.102	11.2729	0.731439	0.0955152
Region_35901	chr3	56778781	56779070	289	5	17	38.1429	10.6405	0.857981	0.0603345
Region_35902	chr3	56796257	56796672	415	6	23	47.8095	12.7963	0.761104	0.100177
Region_35903	chr3	56800288	56800738	450	7	16	58.5102	19.7565	0.703723	0.0886741
Region_35904	chr3	56801496	56801653	157	8	18	64.102	21.6835	0.213527	0.0699433
Region_35905	chr3	56802502	56802777	275	8	24	66.0544	18.9002	0.209422	0.0740494
Region_35906	chr3	56849863	56850035	172	6	18	46.7891	14.1078	0.446488	0.128358
Region_35907	chr3	56852505	56852674	169	4	15	36.1701	11.2429	0.882386	0.0769931
Region_35908	chr3	56860827	56861182	355	7	23	58.517	19.487	0.761316	0.0651754
Region_35909	chr3	56878289	56878555	266	7	15	53.5306	16.85	0.748596	0.115966
Region_35910	chr3	56904685	56905039	354	6	24	55.1565	13.7072	0.839854	0.061202
Region_35911	chr3	56908204	56908403	199	6	16	65.2585	29.9998	0.880041	0.0720185
Region_35912	chr3	56918719	56919003	284	4	12	32.9116	9.50985	0.67234	0.0736789
Region_35913	chr3	56919562	56919945	383	5	22	51.3605	17.2825	0.891771	0.0685829
Region_35914	chr3	56930196	56930538	342	8	35	72.966	17.7252	0.731135	0.0879451
Region_35915	chr3	56940379	56940664	285	4	13	32.0476	9.2012	0.615124	0.125681
Region_35916	chr3	56950606	56950932	326	4	15	34.7347	10.6213	0.884036	0.0911429
Region_35917	chr3	56990321	56990510	189	7	14	53.4626	16.5361	0.821229	0.0737637
Region_35918	chr3	56997921	56998113	192	5	13	40.7619	11.9062	0.379523	0.0855077
Region_35919	chr3	57001287	57001503	216	5	15	42.8844	12.5275	0.367286	0.116507
Region_35920	chr3	57004307	57004476	169	6	12	46.0136	16.7021	0.133065	0.0723305
Region_35921	chr3	57007540	57007796	256	6	13	46.3333	14.6186	0.297337	0.0841813
Region_35922	chr3	57007950	57008391	441	9	16	74.6327	25.295	0.73357	0.0707867
Region_35923	chr3	57011086	57011407	321	11	34	110.299	40.779	0.746777	0.0670922
Region_35924	chr3	57014825	57015237	412	7	20	53.9524	13.3915	0.6713	0.0790036
Region_35925	chr3	57031368	57031711	343	5	22	45.7619	11.1658	0.853877	0.0861274
Region_35926	chr3	57036210	57036475	265	5	18	39.483	10.9284	0.835531	0.0807904
Region_35927	chr3	57038186	57038382	196	6	21	54.2517	16.343	0.685794	0.0840226
Region_35928	chr3	57038929	57039529	600	10	29	87.7551	25.9994	0.634565	0.0706665
Region_35929	chr3	57041665	57042063	398	7	17	61.7415	23.7302	0.415487	0.0733387
Region_35930	chr3	57042986	57043350	364	9	16	71.3878	22.7676	0.841242	0.0668041
Region_35931	chr3	57044272	57044513	241	6	14	52.5374	20.1557	0.787121	0.070247
Region_35932	chr3	57063000	57063213	213	6	15	50.5306	19.7544	0.868471	0.0664715
Region_35933	chr3	57069796	57069936	140	4	15	32.8844	10.266	0.875784	0.0952231
Region_35934	chr3	57079908	57080302	394	12	21	97.1769	34.5441	0.755284	0.0733403
Region_35935	chr3	57114531	57114770	239	4	14	35.3129	12.3985	0.859723	0.0631525
Region_35936	chr3	57120930	57121371	441	7	15	62.4762	16.965	0.798266	0.0633773
Region_35937	chr3	57123675	57123913	238	7	17	59.5374	22.6493	0.827795	0.0810277
Region_35938	chr3	57127686	57128011	325	7	21	55.0068	15.8726	0.721734	0.0837942
Region_35939	chr3	57128171	57128797	626	10	20	88.5306	24.2852	0.781219	0.0724206
Region_35940	chr3	57129467	57129794	327	6	18	49.7007	13.2108	0.795261	0.0717984
Region_35941	chr3	57133118	57133290	172	4	15	45.9796	14.4902	0.827884	0.0772888
Region_35942	chr3	57141870	57142155	285	5	15	40.0544	11.4232	0.559676	0.0897481
Region_35943	chr3	57154491	57154929	438	5	18	41.5646	11.3603	0.836596	0.0739188
Region_35944	chr3	57185919	57186360	441	6	18	51.7823	15.7448	0.725211	0.0798934
Region_35945	chr3	57208491	57208817	326	5	14	38.6939	13.4111	0.874167	0.0613353
Region_35946	chr3	57284408	57284692	284	5	14	46.7755	13.381	0.745669	0.081185
Region_35947	chr3	57289026	57289410	384	5	13	38.3946	9.16632	0.853912	0.0620551
Region_35948	chr3	57305046	57305224	178	6	12	49.619	19.1724	0.581915	0.107902
Region_35949	chr3	57313164	57313374	210	5	13	40.8503	13.0281	0.756451	0.0856317
Region_35950	chr3	57314736	57314923	187	3	14	31.102	9.16794	0.758175	0.0701764
Region_35951	chr3	57349517	57350112	595	12	47	99.4014	23.4169	0.353107	0.0947758
Region_35952	chr3	57358929	57359083	154	5	13	37.4014	10.9066	0.885036	0.0679261
Region_35953	chr3	57360884	57361087	203	5	13	45.4558	14.1829	0.861133	0.0700135
Region_35954	chr3	57366338	57366556	218	4	13	37.102	11.5098	0.638308	0.100554
Region_35955	chr3	57451211	57451450	239	6	18	48.3333	14.9741	0.26405	0.105653
Region_35956	chr3	57451625	57451822	197	6	14	53.6871	16.6893	0.297127	0.132173
Region_35957	chr3	57452049	57452152	103	3	12	30.0884	10.6185	0.915107	0.0669871
Region_35958	chr3	57485694	57485945	251	6	14	46.585	15.5532	0.705903	0.0870615
Region_35959	chr3	57498566	57498765	199	5	17	41.9388	14.455	0.841375	0.0646473
Region_35960	chr3	57512417	57512654	237	5	17	39.3469	10.4191	0.749682	0.0852016
Region_35961	chr3	57530668	57530972	304	5	16	38.8367	11.6707	0.73951	0.0982639
Region_35962	chr3	57551112	57551302	190	5	14	42.7415	14.3332	0.849045	0.116306
Region_35963	chr3	57559218	57559573	355	5	12	38.6735	11.5386	0.801587	0.0839172
Region_35964	chr3	57642596	57642742	146	6	12	49.1769	16.9757	0.726086	0.158167
Region_35965	chr3	57713725	57714176	451	8	25	65.6667	18.311	0.534763	0.0919927
Region_35966	chr3	57736871	57737224	353	5	21	39.7415	10.5012	0.897026	0.0633622
Region_35967	chr3	57738283	57738730	447	7	22	57.3197	14.8393	0.609124	0.0835479
Region_35968	chr3	57774685	57774819	134	4	12	30.9592	10.077	0.735499	0.13074
Region_35969	chr3	57810394	57810706	312	7	31	59.0952	16.7497	0.859967	0.0677589
Region_35970	chr3	57815044	57815283	239	6	12	50.1088	17.08	0.865915	0.0931052
Region_35971	chr3	57838584	57838841	257	4	16	38.7211	11.3902	0.903717	0.0628004
Region_35972	chr3	57945167	57945361	194	6	17	47.7075	15.4269	0.835344	0.0809494
Region_35973	chr3	57947084	57947311	227	4	13	35.6667	10.642	0.805314	0.106936
Region_35974	chr3	57951657	57952007	350	6	13	55.1429	20.6381	0.676314	0.105875
Region_35975	chr3	57952180	57952377	197	5	14	39	11.8686	0.611641	0.108876
Region_35976	chr3	57959550	57959812	262	8	19	68.0204	31.8166	0.673137	0.13067
Region_35977	chr3	57961373	57961689	316	10	21	84.8367	30.9356	0.619797	0.0894215
Region_35978	chr3	57962408	57963011	603	12	42	102.565	28.8052	0.677841	0.0648902
Region_35979	chr3	57972384	57972676	292	8	15	74.068	29.7482	0.841103	0.0918832
Region_35980	chr3	57983795	57983903	108	5	14	42.585	12.3947	0.624352	0.162688
Region_35981	chr3	57998698	57998837	139	6	18	46.9796	17.3033	0.191062	0.116539
Region_35982	chr3	57999551	57999839	288	7	26	59.0884	18.7412	0.410667	0.0853845
Region_35983	chr3	58020803	58021075	272	7	12	57.3061	20.5951	0.735094	0.0882176
Region_35984	chr3	58026628	58027070	442	8	19	67.5374	22.6695	0.808504	0.0687816
Region_35985	chr3	58027632	58027857	225	4	14	31.3741	10.4522	0.755158	0.0896826
Region_35986	chr3	58034152	58034556	404	6	18	54.415	18.7276	0.663754	0.101938
Region_35987	chr3	58035649	58035964	315	7	19	60.4626	16.1255	0.76126	0.0972463
Region_35988	chr3	58036131	58036383	252	6	15	53.8367	16.0863	0.67769	0.0893652
Region_35989	chr3	58042707	58042964	257	7	12	60.6054	24.1353	0.706777	0.0768161
Region_35990	chr3	58047869	58048275	406	7	25	55.0544	12.8109	0.250929	0.0886313
Region_35991	chr3	58049142	58049347	205	9	37	94.585	31.3207	0.222671	0.0992757
Region_35992	chr3	58072326	58072760	434	12	46	106.531	33.4689	0.775916	0.0759528
Region_35993	chr3	58074000	58074258	258	5	18	44.7687	12.9404	0.846822	0.0871417
Region_35994	chr3	58079793	58080155	362	9	21	73.1088	20.0964	0.897803	0.0694176
Region_35995	chr3	58085815	58086064	249	6	14	51.3673	17.8284	0.789368	0.0758518
Region_35996	chr3	58090504	58090618	114	5	17	41.1565	13.4362	0.328617	0.138411
Region_35997	chr3	58092035	58092252	217	6	13	48.2925	14.8048	0.877414	0.0645973
Region_35998	chr3	58102121	58102418	297	9	13	83.2041	38.1977	0.616736	0.121845
Region_35999	chr3	58107498	58107912	414	7	18	57.0068	20.0087	0.544984	0.11146
Region_36000	chr3	58110601	58110923	322	5	12	37.5986	12.2165	0.845363	0.0739483
Region_36001	chr3	58128791	58129224	433	7	18	61.2449	24.6261	0.826933	0.101752
Region_36002	chr3	58129585	58129818	233	6	16	56.4762	25.8317	0.766072	0.0736431
Region_36003	chr3	58139421	58139557	136	4	14	37.9456	12.3193	0.576265	0.100857
Region_36004	chr3	58147024	58147332	308	5	13	48.1769	19.6321	0.877649	0.0697011
Region_36005	chr3	58157014	58157252	238	5	12	44.966	17.8316	0.667315	0.0907933
Region_36006	chr3	58161703	58161909	206	5	13	45.2925	17.3589	0.791875	0.105981
Region_36007	chr3	58163425	58163538	113	8	18	66.5714	25.1194	0.902325	0.0652357
Region_36008	chr3	58174522	58174837	315	6	18	49.8163	15.2064	0.814847	0.0947586
Region_36009	chr3	58196831	58197171	340	6	18	52.551	15.6043	0.568747	0.0959266
Region_36010	chr3	58198554	58198749	195	6	15	53.3333	15.6027	0.873634	0.0781287
Region_36011	chr3	58199395	58199588	193	6	15	45.102	14.5417	0.883791	0.0850935
Region_36012	chr3	58202945	58203066	121	5	14	37.0952	11.3725	0.918121	0.0614867
Region_36013	chr3	58214510	58214842	332	4	15	36.7823	11.0958	0.271934	0.12249
Region_36014	chr3	58217524	58217789	265	11	12	107.864	42.9948	0.353171	0.0773653
Region_36015	chr3	58230080	58230337	257	4	16	34.6463	10.3955	0.74531	0.0946009
Region_36016	chr3	58246703	58246888	185	3	12	29.8571	10.1158	0.695333	0.0981692
Region_36017	chr3	58266030	58266269	239	7	25	61.8163	19.7332	0.884773	0.0663263
Region_36018	chr3	58322566	58322833	267	6	17	47.3946	13.7425	0.831899	0.0789929
Region_36019	chr3	58342853	58342957	104	5	12	42.0952	13.9767	0.844272	0.0819238
Region_36020	chr3	58349768	58350175	407	5	18	45.8095	11.8947	0.685639	0.0950021
Region_36021	chr3	58358765	58359060	295	4	16	41.3333	11.7405	0.859291	0.0641274
Region_36022	chr3	58418627	58418703	76	5	12	44.2585	15.3257	0.862153	0.0741699
Region_36023	chr3	58423753	58423977	224	5	15	41.0136	13.0798	0.735877	0.103981
Region_36024	chr3	58434743	58434896	153	5	12	44.5442	14.3514	0.651149	0.113131
Region_36025	chr3	58440745	58440924	179	4	13	30.6122	8.60666	0.741835	0.0879904
Region_36026	chr3	58443362	58443769	407	8	18	65.8231	21.302	0.742745	0.0641187
Region_36027	chr3	58447252	58447542	290	6	22	49.1429	12.8931	0.844617	0.0733673
Region_36028	chr3	58483196	58483337	141	4	12	41.3197	14.7824	0.497706	0.111013
Region_36029	chr3	58555052	58555208	156	4	12	35.1837	11.3415	0.878522	0.068379
Region_36030	chr3	58557607	58557677	70	6	14	49.7415	15.4906	0.892137	0.0851373
Region_36031	chr3	58561081	58561219	138	5	13	41.2925	15.083	0.153057	0.0950935
Region_36032	chr3	58564713	58564996	283	8	16	74.1633	31.5419	0.701733	0.0812083
Region_36033	chr3	58569032	58569268	236	6	15	45.1429	14.3264	0.326701	0.065854
Region_36034	chr3	58571147	58571295	148	5	18	45.8707	14.2369	0.720753	0.0846843
Region_36035	chr3	58572053	58572416	363	9	28	77.6531	25.8117	0.730184	0.0621868
Region_36036	chr3	58577411	58577670	259	9	18	81.2177	31.5581	0.350835	0.0897652
Region_36037	chr3	58586457	58586752	295	6	13	42.4966	11.4236	0.270131	0.10273
Region_36038	chr3	58593039	58593283	244	6	19	49.3333	15.6701	0.464239	0.0970527
Region_36039	chr3	58593440	58593928	488	10	27	84.3197	25.178	0.530009	0.088912
Region_36040	chr3	58602193	58602564	371	9	37	80.5714	21.014	0.355065	0.0876618
Region_36041	chr3	58611675	58611819	144	5	16	43.4966	18.1494	0.848039	0.073305
Region_36042	chr3	58628835	58629278	443	9	36	73.8571	20.751	0.689565	0.102844
Region_36043	chr3	58636805	58637027	222	5	12	48.2721	14.5134	0.787538	0.0754532
Region_36044	chr3	58638807	58639125	318	5	14	41.8435	11.9311	0.520869	0.0734319
Region_36045	chr3	58640197	58640670	473	10	42	85.1633	24.719	0.552097	0.0705801
Region_36046	chr3	58660248	58660508	260	5	16	43.0408	12.7445	0.717365	0.0656682
Region_36047	chr3	58660937	58661236	299	6	22	56.3673	16.362	0.742109	0.0705176
Region_36048	chr3	58669101	58669387	286	5	13	41.2925	13.7896	0.651468	0.106917
Region_36049	chr3	58670811	58671051	240	7	15	70.8844	24.7005	0.810146	0.0881982
Region_36050	chr3	58672728	58673022	294	7	27	65.2653	16.4975	0.720496	0.0719696
Region_36051	chr3	58699337	58699563	226	6	12	44.2585	15.1838	0.885865	0.0680839
Region_36052	chr3	58713129	58713335	206	4	14	33.898	10.2908	0.891136	0.0644685
Region_36053	chr3	58714508	58714745	237	7	15	58.3061	17.7114	0.870215	0.0602831
Region_36054	chr3	58724412	58724790	378	11	35	89.4286	26.7674	0.19751	0.108145
Region_36055	chr3	58725366	58725725	359	6	16	53.2585	20.1729	0.839758	0.0767406
Region_36056	chr3	58763183	58763357	174	5	12	37.6395	12.8377	0.860926	0.0755856
Region_36057	chr3	58788232	58788552	320	7	26	55.0408	13.1352	0.696072	0.10007
Region_36058	chr3	58835172	58835499	327	4	12	35.6395	9.60946	0.600355	0.088796
Region_36059	chr3	58836905	58837335	430	6	23	48.3673	12.6117	0.783647	0.0935787
Region_36060	chr3	58850930	58851236	306	4	14	32.9592	9.64924	0.646015	0.106643
Region_36061	chr3	58863996	58864324	328	10	26	85.5714	24.0371	0.796379	0.0765323
Region_36062	chr3	58877005	58877302	297	4	13	36.8844	9.96399	0.538641	0.0982919
Region_36063	chr3	58895866	58896081	215	5	18	41.2925	10.5176	0.529329	0.116395
Region_36064	chr3	58958272	58958516	244	4	22	46.0884	12.6361	0.503929	0.114856
Region_36065	chr3	58974844	58975247	403	6	14	56.5782	18.6158	0.69468	0.0788616
Region_36066	chr3	58988338	58988408	70	3	13	31.0884	9.8321	0.628859	0.145342
Region_36067	chr3	59001888	59002164	276	6	18	53.8027	16.3517	0.450569	0.100937
Region_36068	chr3	59029824	59029923	99	5	15	47.4694	17.1186	0.500421	0.107717
Region_36069	chr3	59031043	59031237	194	5	12	36.5102	12.0333	0.831486	0.0805982
Region_36070	chr3	59037523	59037929	406	9	31	82.1361	21.3171	0.616076	0.0917417
Region_36071	chr3	59042177	59042550	373	6	22	48.5034	11.5144	0.67008	0.0948425
Region_36072	chr3	59048634	59049112	478	10	30	79.449	18.4855	0.752302	0.0640669
Region_36073	chr3	59065210	59065544	334	6	16	51.1633	18.184	0.69603	0.0856408
Region_36074	chr3	59087389	59087611	222	4	17	37.483	11.1456	0.83386	0.0698495
Region_36075	chr3	59090449	59090603	154	3	12	27.1769	7.92145	0.841253	0.0944065
Region_36076	chr3	59150974	59151271	297	6	19	46.8707	13.8526	0.589964	0.10486
Region_36077	chr3	59157230	59157413	183	5	19	42.2993	12.9061	0.699796	0.0957993
Region_36078	chr3	59161302	59161638	336	7	16	51.0816	13.7923	0.655743	0.078384
Region_36079	chr3	59207862	59208056	194	5	16	45.4966	13.6404	0.33749	0.119884
Region_36080	chr3	59238015	59238472	457	8	23	67.2721	15.9921	0.594382	0.10256
Region_36081	chr3	59246228	59246442	214	5	18	46.1837	15.0861	0.788253	0.0928988
Region_36082	chr3	59249776	59250065	289	6	16	50.4694	13.2351	0.763005	0.0886936
Region_36083	chr3	59275183	59275506	323	6	18	49.6599	13.1818	0.669418	0.12808
Region_36084	chr3	59278518	59278628	110	4	12	34.2653	11.4373	0.790554	0.119083
Region_36085	chr3	59309724	59309999	275	5	21	48.068	12.7541	0.757559	0.0833794
Region_36086	chr3	59312694	59312843	149	4	14	30.6395	9.57948	0.662177	0.11556
Region_36087	chr3	59317394	59317876	482	8	34	65.1565	16.4565	0.548559	0.0688182
Region_36088	chr3	59326753	59326876	123	4	12	35.2517	11.2389	0.224304	0.119031
Region_36089	chr3	59327766	59327998	232	4	16	37.1224	9.79369	0.734731	0.0872182
Region_36090	chr3	59328293	59328448	155	6	19	55.9524	18.0271	0.854526	0.0744351
Region_36091	chr3	59329501	59329968	467	9	30	79.449	19.2351	0.788817	0.061418
Region_36092	chr3	59333726	59334177	451	9	34	74.1429	20.0147	0.747543	0.0919341
Region_36093	chr3	59375045	59375184	139	3	12	28.5578	7.94685	0.592965	0.108195
Region_36094	chr3	59387583	59387905	322	8	31	75.415	21.4217	0.645063	0.0871869
Region_36095	chr3	59391114	59391376	262	8	21	66.8231	19.0704	0.672885	0.103853
Region_36096	chr3	59396248	59396537	289	6	15	43.7823	14.1593	0.673363	0.10576
Region_36097	chr3	59405027	59406097	1070	24	112	214.027	50.4063	0.540538	0.0694276
Region_36098	chr3	59410292	59410536	244	5	12	46.9388	16.5203	0.858621	0.0713095
Region_36099	chr3	59423798	59424035	237	9	19	76.6871	27.0782	0.562099	0.0869958
Region_36100	chr3	59425501	59425757	256	8	31	77.7007	26.2192	0.60591	0.0848694
Region_36101	chr3	59426479	59426836	357	8	21	64.2177	20.478	0.775015	0.0879249
Region_36102	chr3	59427014	59427231	217	5	15	52.8912	17.4443	0.597255	0.107977
Region_36103	chr3	59439040	59439177	137	7	13	63.8299	27.393	0.745889	0.0767054
Region_36104	chr3	59444021	59444132	111	5	13	40.9796	14.6093	0.828603	0.0930469
Region_36105	chr3	59447801	59448097	296	6	19	52.2517	13.9121	0.78966	0.0793402
Region_36106	chr3	59448659	59448873	214	4	13	36.3061	11.3371	0.707	0.11635
Region_36107	chr3	59450666	59450924	258	4	14	35.9252	10.241	0.776765	0.0615064
Region_36108	chr3	59466146	59466547	401	6	14	47.5306	13.4604	0.791967	0.0704128
Region_36109	chr3	59469381	59469676	295	6	18	50.2993	14.2187	0.791643	0.0744653
Region_36110	chr3	59479574	59479826	252	6	15	52.551	12.9399	0.648951	0.111821
Region_36111	chr3	59482966	59483202	236	5	15	45.7483	12.9122	0.574576	0.0845753
Region_36112	chr3	59499115	59499463	348	14	27	140.286	58.4974	0.456558	0.0864661
Region_36113	chr3	59503760	59503955	195	4	14	36.3333	9.55828	0.74036	0.0859962
Region_36114	chr3	59505792	59506048	256	5	19	41.8027	11.3672	0.517937	0.109864
Region_36115	chr3	59508295	59508554	259	6	13	55.3265	17.6049	0.360506	0.0994126
Region_36116	chr3	59511768	59512286	518	14	46	130.218	44.0262	0.671175	0.0722549
Region_36117	chr3	59515278	59515445	167	5	18	46.5646	13.4994	0.524826	0.0855201
Region_36118	chr3	59519059	59519348	289	6	16	45.6871	13.1127	0.696408	0.094013
Region_36119	chr3	59524862	59525099	237	4	13	33.4898	9.74284	0.495011	0.1165
Region_36120	chr3	59533789	59534161	372	7	20	62.1905	19.6707	0.506548	0.114156
Region_36121	chr3	59538877	59539218	341	6	20	54.6735	15.0979	0.824408	0.0738893
Region_36122	chr3	59541416	59541600	184	5	19	43.1769	12.9513	0.851885	0.0672529
Region_36123	chr3	59560526	59560803	277	6	18	48.8776	14.174	0.721982	0.0926245
Region_36124	chr3	59573268	59573446	178	4	13	33.6667	12.2683	0.864666	0.0732972
Region_36125	chr3	59598192	59598503	311	7	12	63.0136	22.4661	0.825683	0.0612642
Region_36126	chr3	59604838	59605152	314	5	16	47.7279	14.7516	0.800923	0.0752648
Region_36127	chr3	59632318	59632549	231	4	16	41.1497	11.5772	0.873088	0.0612323
Region_36128	chr3	59632754	59632835	81	4	13	32.619	10.376	0.899797	0.0607341
Region_36129	chr3	59641635	59641927	292	6	17	50.5782	15.9416	0.29612	0.0817488
Region_36130	chr3	59643486	59643647	161	5	17	42.6463	14.2784	0.785825	0.0933652
Region_36131	chr3	59654120	59654290	170	8	24	70.1769	19.8521	0.192549	0.0969197
Region_36132	chr3	59654474	59654839	365	10	21	91.0408	23.9065	0.318249	0.0917547
Region_36133	chr3	59663967	59664127	160	4	12	39.102	12.2047	0.485069	0.143184
Region_36134	chr3	59665239	59665544	305	5	17	42.1088	11.7684	0.635332	0.0849458
Region_36135	chr3	59675912	59676300	388	8	28	67.4626	17.4941	0.858041	0.061796
Region_36136	chr3	59678980	59679271	291	5	20	43.5714	11.1429	0.46814	0.117187
Region_36137	chr3	59697826	59698050	224	4	13	33.5918	10.7153	0.639887	0.0912522
Region_36138	chr3	59715248	59715460	212	5	15	51.6122	19.9305	0.801855	0.072794
Region_36139	chr3	59757063	59757215	152	5	19	51.3401	15.4749	0.685019	0.0871759
Region_36140	chr3	59764382	59764677	295	5	16	42.9524	11.4846	0.765508	0.0932979
Region_36141	chr3	59771007	59771209	202	4	17	33.3333	9.59119	0.908566	0.0624723
Region_36142	chr3	59773603	59773854	251	5	18	43.517	15.0876	0.858284	0.0750264
Region_36143	chr3	59774369	59774436	67	4	13	35.5578	10.8155	0.764756	0.104197
Region_36144	chr3	59775015	59775355	340	5	20	40.2517	9.49466	0.841296	0.0704918
Region_36145	chr3	59782535	59782638	103	4	13	36.8707	11.1339	0.544425	0.123117
Region_36146	chr3	59783241	59783481	240	5	17	39.585	10.7721	0.891507	0.0727204
Region_36147	chr3	59801757	59801991	234	4	12	30.4354	9.10748	0.856951	0.0711587
Region_36148	chr3	59808507	59808992	485	8	35	63.6463	14.4316	0.784803	0.0798159
Region_36149	chr3	59813362	59813477	115	6	13	44.5986	16.3881	0.286212	0.138127
Region_36150	chr3	59854315	59854475	160	6	14	47.6327	16.3858	0.719113	0.0992787
Region_36151	chr3	59862731	59862976	245	5	15	41.7891	12.7442	0.523876	0.12614
Region_36152	chr3	59866265	59866498	233	5	13	43	10.8236	0.514358	0.0864047
Region_36153	chr3	59874101	59874361	260	5	21	46.9116	13.1315	0.775155	0.0887255
Region_36154	chr3	59893741	59893903	162	4	13	34.449	9.83228	0.881175	0.0687154
Region_36155	chr3	59896825	59896890	65	4	15	37.7959	12.3682	0.693461	0.118589
Region_36156	chr3	59917924	59918135	211	4	15	37.3537	10.0375	0.858271	0.0735788
Region_36157	chr3	59922405	59922636	231	5	13	39.3537	11.4304	0.789959	0.0874518
Region_36158	chr3	59925464	59925917	453	11	45	92.9864	22.0246	0.570851	0.0761241
Region_36159	chr3	59930566	59930839	273	5	19	45.8435	12.162	0.550825	0.0942311
Region_36160	chr3	59941595	59941786	191	6	12	50.2653	16.7448	0.837916	0.0784927
Region_36161	chr3	59944458	59944664	206	4	13	34.2857	10.5649	0.809696	0.0681946
Region_36162	chr3	59952161	59952375	214	4	13	36.0612	12.2789	0.802428	0.0851018
Region_36163	chr3	59955292	59955537	245	6	13	47.8707	12.6763	0.881497	0.0621789
Region_36164	chr3	59961230	59961458	228	4	17	42.7551	12.4216	0.877978	0.0643398
Region_36165	chr3	59967172	59967532	360	8	28	71.898	17.644	0.815698	0.0659644
Region_36166	chr3	59970511	59970823	312	8	23	64.8231	17.6479	0.836281	0.0628007
Region_36167	chr3	59994560	59994876	316	5	14	48.6259	15.4916	0.859447	0.069765
Region_36168	chr3	59997910	59998322	412	6	19	53.5714	14.8347	0.719797	0.0738356
Region_36169	chr3	59998869	59999118	249	4	12	30.2245	9.43456	0.87761	0.0745806
Region_36170	chr3	60001716	60001893	177	5	20	43.5102	11.9292	0.753858	0.0929592
Region_36171	chr3	60007232	60007705	473	9	36	76.517	17.407	0.841358	0.0626628
Region_36172	chr3	60046137	60046474	337	5	18	43.0612	10.7692	0.694899	0.0998741
Region_36173	chr3	60052271	60052557	286	4	14	35.4286	9.76715	0.830855	0.0843741
Region_36174	chr3	60061150	60061533	383	4	13	30.3061	8.6044	0.348295	0.122337
Region_36175	chr3	60071697	60071999	302	7	22	55.7619	15.8388	0.831312	0.0702461
Region_36176	chr3	60100555	60100676	121	4	12	35.0748	10.7894	0.689421	0.0751184
Region_36177	chr3	60101432	60101919	487	6	23	52.1633	13.2215	0.807039	0.0776275
Region_36178	chr3	60102109	60102254	145	3	12	25.6122	8.05839	0.842067	0.090449
Region_36179	chr3	60103652	60103876	224	6	24	59.5442	17.3087	0.46	0.0944972
Region_36180	chr3	60133036	60133262	226	4	14	36.1701	10.1902	0.816565	0.0838972
Region_36181	chr3	60136539	60136734	195	5	15	40.9524	13.4043	0.842916	0.0647105
Region_36182	chr3	60143058	60143270	212	5	16	44.3673	12.3644	0.899774	0.0672811
Region_36183	chr3	60147732	60147896	164	7	21	55.2857	17.1464	0.462947	0.11277
Region_36184	chr3	60155729	60156075	346	6	13	56.9048	15.3218	0.851606	0.0674533
Region_36185	chr3	60164853	60165180	327	5	18	47.0544	13.9935	0.796872	0.0744042
Region_36186	chr3	60175990	60176208	218	6	16	50.7143	14.7671	0.874036	0.0618966
Region_36187	chr3	60176578	60176848	270	6	15	47.1701	14.2706	0.811642	0.0841812
Region_36188	chr3	60201057	60201270	213	5	13	42.585	11.2547	0.869255	0.0814137
Region_36189	chr3	60213255	60213437	182	4	12	38.381	14.738	0.699008	0.0958023
Region_36190	chr3	60221489	60221656	167	4	16	37.7143	10.1987	0.848247	0.0649554
Region_36191	chr3	60221851	60222083	232	4	12	32.8571	9.44704	0.779461	0.10359
Region_36192	chr3	60226617	60226914	297	4	15	33.3605	9.5759	0.80671	0.09961
Region_36193	chr3	60228895	60229164	269	4	13	34.1633	10.4436	0.80765	0.107233
Region_36194	chr3	60252314	60252718	404	9	26	68.4218	18.0725	0.722451	0.069348
Region_36195	chr3	60255331	60255635	304	6	20	44.3061	12.0436	0.691003	0.10058
Region_36196	chr3	60291203	60291582	379	6	20	46.7551	11.0377	0.770574	0.0778602
Region_36197	chr3	60299134	60299205	71	4	15	37.4014	11.575	0.892477	0.0778889
Region_36198	chr3	60306479	60306651	172	3	12	30.7279	9.74367	0.866612	0.0796242
Region_36199	chr3	60313219	60313554	335	4	12	33.5238	8.18061	0.815295	0.0810271
Region_36200	chr3	60323192	60323424	232	6	19	57.1633	18.5443	0.822253	0.0727323
Region_36201	chr3	60330433	60330623	190	5	17	47.4286	14.9341	0.786154	0.0812952
Region_36202	chr3	60337910	60338032	122	4	16	41.0816	12.6813	0.75183	0.0866504
Region_36203	chr3	60360778	60361097	319	6	22	52.8163	13.2137	0.738913	0.0675017
Region_36204	chr3	60380504	60380724	220	5	16	40.5306	12.3612	0.86378	0.0690079
Region_36205	chr3	60383125	60383357	232	5	18	42.5578	13.4547	0.613485	0.101452
Region_36206	chr3	60383994	60384138	144	7	14	51.4558	15.3468	0.884055	0.0714898
Region_36207	chr3	60396120	60396562	442	6	22	52.7687	13.8421	0.807968	0.0867634
Region_36208	chr3	60406402	60406546	144	4	12	34.5986	10.7312	0.843799	0.0871884
Region_36209	chr3	60426685	60426999	314	5	19	43.4626	11.2465	0.707703	0.0698925
Region_36210	chr3	60431411	60431674	263	6	20	52.2041	13.554	0.482878	0.127127
Region_36211	chr3	60449104	60449423	319	5	18	48.0612	12.7614	0.845297	0.078243
Region_36212	chr3	60461987	60462230	243	5	13	39.9456	13.0839	0.685118	0.110965
Region_36213	chr3	60494535	60494950	415	8	25	76.8503	20.7785	0.835022	0.065706
Region_36214	chr3	60509809	60510020	211	4	15	36.2313	9.49843	0.849937	0.0704295
Region_36215	chr3	60533144	60533462	318	5	24	48.3401	13.077	0.827383	0.080994
Region_36216	chr3	60542869	60543199	330	4	15	34.0544	10.1014	0.649689	0.0979795
Region_36217	chr3	60566307	60566452	145	5	13	44.7619	16.0185	0.738545	0.100459
Region_36218	chr3	60600638	60600897	259	3	14	28.2721	8.77384	0.871718	0.0735742
Region_36219	chr3	60633621	60633930	309	10	28	81.2109	22.978	0.84379	0.0772125
Region_36220	chr3	60646917	60647196	279	4	18	39.2721	10.7178	0.810832	0.0693734
Region_36221	chr3	60648646	60648894	248	4	16	37.4694	12.9044	0.730379	0.0709852
Region_36222	chr3	60655452	60655673	221	5	13	38.8912	11.5392	0.767558	0.0848316
Region_36223	chr3	60722972	60723279	307	5	12	47.1224	19.4263	0.616008	0.0996751
Region_36224	chr3	60734029	60734253	224	4	20	39.6531	10.0707	0.845823	0.0686245
Region_36225	chr3	60742660	60743110	450	7	14	59.8707	15.5013	0.394795	0.0774958
Region_36226	chr3	60754212	60754491	279	5	15	43.6531	12.4266	0.881891	0.0643505
Region_36227	chr3	60757725	60757898	173	4	12	39.7755	13.5832	0.768014	0.0849
Region_36228	chr3	60770325	60770463	138	4	12	32.6599	11.6063	0.739531	0.0962203
Region_36229	chr3	60814406	60814537	131	4	12	36.3469	10.7306	0.838555	0.0787373
Region_36230	chr3	60820617	60820812	195	4	13	34.7279	13.1761	0.641935	0.1134
Region_36231	chr3	60825471	60825693	222	7	19	53.3401	17.8439	0.919864	0.0695446
Region_36232	chr3	60839148	60839383	235	6	21	56.3197	17.0443	0.747997	0.0914835
Region_36233	chr3	60839633	60840037	404	5	18	38.1837	9.80147	0.856134	0.0785545
Region_36234	chr3	60868678	60868876	198	5	14	40.585	10.8513	0.863184	0.0754307
Region_36235	chr3	60894896	60895029	133	4	12	39.8163	13.0573	0.453739	0.0994528
Region_36236	chr3	60896008	60896212	204	5	14	41.1156	14.1264	0.86365	0.0802917
Region_36237	chr3	60919556	60919801	245	5	13	39.4218	12.4932	0.864859	0.0612931
Region_36238	chr3	60920962	60921236	274	6	16	47.8163	15.0652	0.800623	0.0858618
Region_36239	chr3	60928983	60929105	122	4	13	33.7075	11.0999	0.817795	0.0801096
Region_36240	chr3	60962598	60962857	259	4	13	33.8844	8.95156	0.863968	0.0894728
Region_36241	chr3	60977002	60977188	186	4	13	30.5102	8.42238	0.855837	0.0832962
Region_36242	chr3	60990075	60990438	363	9	36	89.1769	23.1415	0.708544	0.086449
Region_36243	chr3	61005475	61005802	327	5	20	47.8707	14.2383	0.324218	0.0917424
Region_36244	chr3	61062857	61062995	138	5	14	47.1905	15.9633	0.814211	0.0922218
Region_36245	chr3	61069974	61070300	326	8	26	65.6054	18.0272	0.674982	0.0744358
Region_36246	chr3	61093112	61093225	113	4	12	36.5782	12.875	0.704105	0.0809549
Region_36247	chr3	61141333	61141723	390	5	21	44.4898	11.249	0.128872	0.0922082
Region_36248	chr3	61184923	61185082	159	3	14	27.0952	6.60669	0.665936	0.138604
Region_36249	chr3	61216586	61216739	153	4	12	37.2517	11.6642	0.874629	0.0693275
Region_36250	chr3	61259986	61260175	189	8	21	71.2517	23.7717	0.831702	0.0645971
Region_36251	chr3	61269728	61269887	159	6	17	48.8095	15.2941	0.79173	0.0834297
Region_36252	chr3	61281481	61281642	161	5	15	43.517	13.6218	0.79604	0.0992619
Region_36253	chr3	61288496	61288659	163	4	16	38.1156	11.8925	0.793324	0.095979
Region_36254	chr3	61319479	61320122	643	9	29	77.8707	19.9184	0.6566	0.0711464
Region_36255	chr3	61321425	61321670	245	5	12	39.7891	13.1661	0.558655	0.0993005
Region_36256	chr3	61328343	61328612	269	4	15	34.4286	10.1144	0.758679	0.0859209
Region_36257	chr3	61332521	61332695	174	4	14	37.0204	11.1026	0.81742	0.0891651
Region_36258	chr3	61342033	61342445	412	6	25	55.3401	14.0637	0.780055	0.0618933
Region_36259	chr3	61344408	61344737	329	6	28	59.6259	16.551	0.803717	0.0614466
Region_36260	chr3	61351821	61351974	153	4	19	46.8095	15.5265	0.725835	0.0944553
Region_36261	chr3	61355412	61355707	295	5	15	40.1769	12.5364	0.848055	0.0770505
Region_36262	chr3	61357766	61357975	209	5	15	48.7347	14.0295	0.684099	0.0963318
Region_36263	chr3	61392430	61392737	307	7	21	61.619	18.9503	0.718055	0.0894292
Region_36264	chr3	61394893	61395096	203	5	16	45.9252	17.3841	0.656252	0.106876
Region_36265	chr3	61427912	61428211	299	4	12	33.1565	11.0823	0.597284	0.116824
Region_36266	chr3	61428379	61428916	537	10	37	85.4558	20.6723	0.680749	0.0669523
Region_36267	chr3	61429089	61429443	354	6	14	45.3401	12.7303	0.64788	0.0847868
Region_36268	chr3	61439207	61439490	283	4	14	38.5714	11.4653	0.539307	0.0749401
Region_36269	chr3	61441521	61441755	234	5	15	40.1769	11.7039	0.409665	0.0621002
Region_36270	chr3	61442557	61442747	190	5	16	41.5374	11.6356	0.719245	0.0677788
Region_36271	chr3	61526201	61526495	294	5	15	41.7823	12.2801	0.581093	0.107176
Region_36272	chr3	61527180	61527560	380	10	27	84.5034	22.9915	0.459392	0.0990687
Region_36273	chr3	61536712	61537083	371	6	14	45.6599	11.8168	0.884513	0.0657119
Region_36274	chr3	61541787	61542019	232	4	14	30.2585	8.33222	0.741186	0.0915064
Region_36275	chr3	61566828	61567257	429	5	17	41.9388	11.1676	0.828831	0.0867158
Region_36276	chr3	61569506	61569733	227	5	13	41.5918	11.8823	0.87277	0.0609777
Region_36277	chr3	61580173	61580357	184	4	14	32.3673	9.23593	0.796286	0.0851726
Region_36278	chr3	61607349	61607535	186	5	16	41.5714	12.4504	0.868569	0.0629407
Region_36279	chr3	61609038	61609309	271	5	15	38.9796	10.1795	0.708607	0.0804436
Region_36280	chr3	61611091	61611230	139	5	14	39.2449	12.7696	0.6853	0.111133
Region_36281	chr3	61612237	61612641	404	5	20	38.5578	10.1954	0.515423	0.111796
Region_36282	chr3	61620162	61620489	327	5	21	47.6599	13.1428	0.922547	0.0984326
Region_36283	chr3	61628884	61629119	235	4	13	36.7823	10.3371	0.440396	0.109258
Region_36284	chr3	61634394	61634534	140	10	16	77.6599	25.5309	0.857635	0.0741444
Region_36285	chr3	61637552	61637850	298	11	29	91.9524	28.7205	0.449961	0.15221
Region_36286	chr3	61646844	61646998	154	3	13	26.034	7.44792	0.839153	0.105148
Region_36287	chr3	61648222	61648452	230	4	14	40.9796	13.657	0.821637	0.072051
Region_36288	chr3	61683855	61684112	257	6	22	54.4694	13.4329	0.815157	0.0758246
Region_36289	chr3	61688278	61688682	404	11	37	88.4082	27.0775	0.801954	0.0700986
Region_36290	chr3	61694472	61694810	338	6	25	65.034	18.2841	0.787729	0.092126
Region_36291	chr3	61696189	61696497	308	6	12	49.551	13.8935	0.872776	0.0632457
Region_36292	chr3	61708708	61708949	241	5	13	44.8435	13.4672	0.592214	0.107055
Region_36293	chr3	61751917	61752030	113	5	12	43.7211	14.6132	0.872001	0.0669931
Region_36294	chr3	61762619	61762785	166	5	14	43.8707	15.303	0.728577	0.126586
Region_36295	chr3	61778156	61778526	370	6	13	45.619	12.1206	0.850953	0.0629551
Region_36296	chr3	61796110	61796532	422	5	18	42.6395	10.7798	0.589623	0.108874
Region_36297	chr3	61814180	61814512	332	7	18	61.415	18.8112	0.727602	0.0651132
Region_36298	chr3	61829034	61829597	563	12	44	110.32	32.4012	0.749807	0.0778651
Region_36299	chr3	61862021	61862262	241	6	15	51.8503	15.7907	0.919723	0.0605068
Region_36300	chr3	61864363	61864712	349	8	28	76.7347	26.288	0.752429	0.0645825
Region_36301	chr3	61865339	61865583	244	4	16	37.8844	9.77873	0.743836	0.0748608
Region_36302	chr3	61874800	61874972	172	4	19	36.5442	11.3555	0.81495	0.0915773
Region_36303	chr3	61881424	61881518	94	4	13	34.4694	11.2538	0.841145	0.10389
Region_36304	chr3	61936531	61936859	328	6	19	45.1497	12.838	0.609719	0.0750514
Region_36305	chr3	61944789	61945044	255	6	19	53.4082	17.7859	0.762534	0.0707653
Region_36306	chr3	61953349	61953511	162	5	15	46.6803	16.1126	0.880291	0.0681174
Region_36307	chr3	61961887	61962095	208	4	16	34.2721	9.96539	0.83721	0.0924619
Region_36308	chr3	61964708	61965104	396	10	37	79.2789	20.0283	0.845348	0.0735612
Region_36309	chr3	61969619	61969961	342	7	19	59.4694	17.0392	0.844349	0.0652073
Region_36310	chr3	62011108	62011316	208	7	13	57.9932	19.0218	0.593552	0.124819
Region_36311	chr3	62031318	62031594	276	7	19	53.7755	15.7083	0.921702	0.0607672
Region_36312	chr3	62041936	62042276	340	4	13	42.8367	16.1496	0.732543	0.0788339
Region_36313	chr3	62058988	62059217	229	4	13	31.7551	9.52904	0.874516	0.0651759
Region_36314	chr3	62082532	62082851	319	7	16	62.1633	16.3561	0.883393	0.0922751
Region_36315	chr3	62097324	62097495	171	7	22	67.7959	22.3711	0.837303	0.0632516
Region_36316	chr3	62100343	62100446	103	4	12	46.7959	19.457	0.659874	0.106733
Region_36317	chr3	62110377	62110563	186	5	16	43.8503	14.2374	0.911018	0.0927097
Region_36318	chr3	62131643	62131843	200	3	12	24.8027	6.55706	0.539936	0.137125
Region_36319	chr3	62145419	62145566	147	3	12	33.7279	12.5772	0.842527	0.0955222
Region_36320	chr3	62154353	62154671	318	8	20	70.7279	23.7128	0.861747	0.0630805
Region_36321	chr3	62158828	62159190	362	4	12	32.4014	8.82995	0.735224	0.101196
Region_36322	chr3	62166972	62167351	379	6	16	60.2789	13.9125	0.903101	0.0623227
Region_36323	chr3	62167564	62167858	294	5	19	41.4218	11.0577	0.87641	0.0758506
Region_36324	chr3	62174045	62174278	233	4	16	40.3401	10.8081	0.787047	0.0857297
Region_36325	chr3	62186952	62187203	251	6	13	52.585	19.5927	0.748888	0.0790528
Region_36326	chr3	62210195	62210388	193	3	13	28.7551	7.86495	0.869685	0.0699167
Region_36327	chr3	62220091	62220412	321	6	19	55.3673	14.6704	0.753199	0.0679548
Region_36328	chr3	62237921	62238238	317	7	29	65.5918	17.307	0.745272	0.103792
Region_36329	chr3	62264580	62265062	482	6	15	48.8367	12.1627	0.876836	0.0701716
Region_36330	chr3	62342996	62343357	361	6	14	52.9592	14.4554	0.424832	0.0944819
Region_36331	chr3	62365361	62365809	448	11	48	92.8367	21.3388	0.337658	0.0771146
Region_36332	chr3	62369765	62369961	196	12	33	94.7347	25.5062	0.374967	0.100303
Region_36333	chr3	62370115	62370367	252	9	16	76.2109	28.1664	0.268714	0.0954294
Region_36334	chr3	62374643	62375190	547	21	61	175.599	57.3256	0.240823	0.0723282
Region_36335	chr3	62375774	62375983	209	7	16	54.3946	18.1389	0.19864	0.0882035
Region_36336	chr3	62376143	62376370	227	4	18	37.3946	10.0741	0.260356	0.0936177
Region_36337	chr3	62377490	62377898	408	9	17	72	20.9045	0.325222	0.0958105
Region_36338	chr3	62378925	62379437	512	23	101	223.163	63.9663	0.225782	0.0700763
Region_36339	chr3	62381503	62381688	185	4	15	35.8776	9.88558	0.445548	0.125173
Region_36340	chr3	62391136	62391379	243	5	19	42.6395	10.7353	0.452039	0.102869
Region_36341	chr3	62404276	62404658	382	13	33	108.088	31.7714	0.705483	0.06808
Region_36342	chr3	62405876	62406359	483	12	32	98.5782	25.2269	0.490169	0.0864256
Region_36343	chr3	62412985	62413314	329	4	15	37.1633	9.70033	0.566705	0.10584
Region_36344	chr3	62415544	62415792	248	5	13	38.7075	12.7817	0.675041	0.098573
Region_36345	chr3	62419474	62419745	271	6	22	51.9592	14.0092	0.699177	0.0841449
Region_36346	chr3	62426299	62426785	486	11	28	96	31.6288	0.722089	0.0757146
Region_36347	chr3	62433313	62433816	503	13	54	116.088	25.7363	0.584063	0.0606363
Region_36348	chr3	62437655	62437885	230	7	13	57.2993	20.1193	0.524651	0.123573
Region_36349	chr3	62438147	62438239	92	9	29	73.4558	23.3691	0.463346	0.12927
Region_36350	chr3	62442407	62442648	241	5	12	38.9184	12.8918	0.853859	0.0719963
Region_36351	chr3	62461554	62461891	337	5	17	39.2653	10.2752	0.342327	0.103416
Region_36352	chr3	62462590	62463038	448	8	27	62.7347	15.1677	0.459244	0.0882845
Region_36353	chr3	62465366	62465553	187	5	12	41.898	13.1767	0.639878	0.110476
Region_36354	chr3	62471300	62471616	316	4	14	31.3469	8.15824	0.4333	0.102644
Region_36355	chr3	62479378	62479934	556	11	40	99.449	27.1412	0.392237	0.0895383
Region_36356	chr3	62492402	62492633	231	6	17	54.2857	14.9973	0.693544	0.0826663
Region_36357	chr3	62497455	62497974	519	10	47	93.7483	24.3364	0.573966	0.0774474
Region_36358	chr3	62522464	62523071	607	15	69	129.653	30.4592	0.437202	0.0835477
Region_36359	chr3	62527625	62527783	158	4	12	31.585	10.2033	0.246873	0.11306
Region_36360	chr3	62528884	62529148	264	6	24	46.8571	12.9742	0.507811	0.124489
Region_36361	chr3	62529327	62529751	424	5	12	41.3333	12.1736	0.327182	0.0688147
Region_36362	chr3	62532856	62533022	166	9	25	73.6463	25.5423	0.486836	0.105622
Region_36363	chr3	62546346	62546622	276	5	12	42.0612	11.9332	0.322653	0.107839
Region_36364	chr3	62550500	62550650	150	5	16	43.517	13.9064	0.258945	0.112086
Region_36365	chr3	62555032	62555276	244	6	21	57.6463	16.7135	0.697644	0.0975607
Region_36366	chr3	62557653	62557959	306	4	15	35.1701	9.82754	0.461327	0.103949
Region_36367	chr3	62564150	62564447	297	6	16	47.6395	14.3479	0.846474	0.072691
Region_36368	chr3	62564826	62565156	330	5	20	43.8367	11.0757	0.758023	0.100667
Region_36369	chr3	62571713	62572024	311	8	16	59.2993	16.1993	0.812355	0.0642441
Region_36370	chr3	62573042	62573411	369	6	22	47.7075	14.9544	0.516203	0.123885
Region_36371	chr3	62575768	62576000	232	5	17	40.5374	11.4295	0.348015	0.106933
Region_36372	chr3	62579787	62580136	349	5	12	40.3537	11.1237	0.3708	0.0943608
Region_36373	chr3	62584306	62584503	197	5	15	41.4694	12.2995	0.853614	0.0715753
Region_36374	chr3	62584880	62585218	338	5	16	41.9252	13.2485	0.452408	0.0985224
Region_36375	chr3	62587645	62587743	98	7	13	70.898	37.2413	0.553926	0.154672
Region_36376	chr3	62591011	62591236	225	8	18	60.4558	19.072	0.514033	0.1195
Region_36377	chr3	62602909	62603079	170	6	16	51.3537	15.7057	0.389169	0.0857338
Region_36378	chr3	62622020	62622394	374	7	24	53.9252	14.2036	0.521183	0.0896026
Region_36379	chr3	62632771	62633166	395	7	26	68.8095	19.554	0.212847	0.0743953
Region_36380	chr3	62637471	62637639	168	6	18	54.3878	15.9178	0.397639	0.101952
Region_36381	chr3	62641677	62641954	277	6	22	56.7075	15.7533	0.826248	0.0744839
Region_36382	chr3	62645792	62645999	207	4	13	32.9048	9.95079	0.514235	0.166479
Region_36383	chr3	62662526	62662742	216	5	19	41.7075	11.1036	0.651167	0.100405
Region_36384	chr3	62663959	62664476	517	9	28	70.1973	15.8813	0.547642	0.0805416
Region_36385	chr3	62668751	62669152	401	7	21	64.6667	20.5601	0.582163	0.0807971
Region_36386	chr3	62699770	62699966	196	4	12	32.2109	11.0498	0.278296	0.118051
Region_36387	chr3	62723243	62723437	194	7	23	61.1701	17.3629	0.40053	0.114727
Region_36388	chr3	62753426	62753670	244	6	16	46.8231	14.4016	0.775028	0.0679641
Region_36389	chr3	62757243	62757712	469	5	21	42.7347	10.3145	0.32034	0.0877727
Region_36390	chr3	62762829	62763056	227	4	12	32.1361	10.8373	0.430925	0.101406
Region_36391	chr3	62783039	62783237	198	4	13	35.9728	10.8672	0.453629	0.128093
Region_36392	chr3	62822483	62822710	227	5	19	40.5306	11.8474	0.4862	0.113146
Region_36393	chr3	62825881	62825939	58	3	12	29.3946	11.2253	0.252205	0.129753
Region_36394	chr3	62837255	62837584	329	4	12	32.8435	9.5743	0.219758	0.103343
Region_36395	chr3	62846820	62846962	142	5	21	38.0136	10.7078	0.533033	0.111929
Region_36396	chr3	62860320	62860590	270	4	12	33.8503	9.17886	0.22364	0.0855541
Region_36397	chr3	62869626	62870229	603	6	19	46.2517	11.5793	0.3838	0.0945256
Region_36398	chr3	62872982	62873286	304	4	12	35.966	10.0474	0.152469	0.0811987
Region_36399	chr3	62889926	62890088	162	4	18	41.034	10.3523	0.344736	0.116589
Region_36400	chr3	62890460	62890922	462	7	29	62.1224	15.5809	0.48226	0.0970429
Region_36401	chr3	62891075	62891520	445	7	33	65.3469	15.7648	0.480377	0.0961242
Region_36402	chr3	62902069	62902297	228	5	14	39.8776	10.8973	0.509235	0.143861
Region_36403	chr3	62931328	62931632	304	4	16	34.6939	8.06023	0.212173	0.0841017
Region_36404	chr3	62939060	62939599	539	11	43	87.5306	20.493	0.405189	0.0769982
Region_36405	chr3	62952816	62953128	312	8	26	64.4218	18.3273	0.653483	0.0877793
Region_36406	chr3	62987975	62988747	772	11	50	92.9796	20.7788	0.451457	0.0810161
Region_36407	chr3	63016154	63016324	170	6	16	50.1293	17.7229	0.504411	0.117151
Region_36408	chr3	63053527	63053781	254	5	14	41.3537	11.774	0.474981	0.104081
Region_36409	chr3	63058725	63058832	107	4	15	38.0068	12.1585	0.367396	0.119314
Region_36410	chr3	63061477	63061870	393	6	18	48.3469	11.892	0.306463	0.0830071
Region_36411	chr3	63076917	63077079	162	5	16	48.3537	13.5711	0.22862	0.103311
Region_36412	chr3	63087108	63087238	130	4	12	30.3401	9.29759	0.416201	0.116756
Region_36413	chr3	63097112	63097492	380	8	23	64.2789	21.0394	0.55186	0.1078
Region_36414	chr3	63127953	63128042	89	4	16	36.517	11.4236	0.530843	0.144645
Region_36415	chr3	63129076	63129311	235	6	23	51.3469	14.1531	0.479816	0.120131
Region_36416	chr3	63129758	63130117	359	9	26	67.9864	17.6713	0.5854	0.0931894
Region_36417	chr3	63136331	63136450	119	10	22	85.4218	34.8796	0.53083	0.177459
Region_36418	chr3	63156639	63156811	172	4	12	34.7075	10.609	0.533001	0.116087
Region_36419	chr3	63184549	63184773	224	4	13	33.5646	8.02485	0.493728	0.119625
Region_36420	chr3	63237360	63237716	356	5	22	43.7415	12.016	0.633703	0.107826
Region_36421	chr3	63247761	63247831	70	4	13	31.1565	12.1535	0.237697	0.114323
Region_36422	chr3	63279423	63279603	180	6	19	53.7823	16.5742	0.282465	0.115412
Region_36423	chr3	63286177	63286352	175	5	12	44.4762	13.5355	0.552863	0.105384
Region_36424	chr3	63289664	63289868	204	6	14	47.7007	17.3661	0.791944	0.0721186
Region_36425	chr3	63338801	63339118	317	4	16	32	7.47049	0.805206	0.0860272
Region_36426	chr3	63360905	63361024	119	4	17	34.6122	9.99071	0.915201	0.0641851
Region_36427	chr3	63400144	63400450	306	5	13	42.5102	11.8208	0.447961	0.118745
Region_36428	chr3	63401306	63401618	312	5	15	47.0476	13.6218	0.315464	0.0886433
Region_36429	chr3	63441796	63442033	237	5	17	38.4422	12.8624	0.658954	0.0931155
Region_36430	chr3	63442464	63442911	447	9	33	78.102	20.9829	0.342676	0.0848475
Region_36431	chr3	63487874	63488142	268	5	20	43.381	11.3133	0.547032	0.102108
Region_36432	chr3	63498587	63498776	189	8	19	61.0884	20.5026	0.704102	0.0838254
Region_36433	chr3	63543931	63544136	205	5	14	41.8639	12.7267	0.715987	0.0895513
Region_36434	chr3	63556557	63556727	170	7	16	55.3605	17.4305	0.726541	0.0887407
Region_36435	chr3	63564550	63564816	266	5	14	40.7823	11.5382	0.724012	0.101541
Region_36436	chr3	63573276	63573578	302	4	14	33.102	8.36475	0.822834	0.0894373
Region_36437	chr3	63582917	63583016	99	4	12	33.1633	12.0547	0.88542	0.0788405
Region_36438	chr3	63584350	63584636	286	6	25	56.381	16.0676	0.742651	0.0739841
Region_36439	chr3	63621861	63622260	399	7	17	65.2721	20.7864	0.604603	0.0935031
Region_36440	chr3	63625013	63625197	184	5	16	52.9592	14.818	0.407668	0.105838
Region_36441	chr3	63630022	63630379	357	5	13	44.8571	12.1464	0.495754	0.10785
Region_36442	chr3	63660243	63660393	150	4	12	30.8571	10.3481	0.77734	0.0981042
Region_36443	chr3	63675873	63675890	17	3	12	26	7.88531	0.928557	0.0631374
Region_36444	chr3	63678208	63678705	497	6	17	48.5238	11.7067	0.829026	0.0695645
Region_36445	chr3	63685910	63686296	386	6	20	48.0136	13.5636	0.794621	0.0786276
Region_36446	chr3	63699756	63699936	180	6	18	51.8707	15.6351	0.755966	0.073624
Region_36447	chr3	63712975	63713229	254	5	13	41.932	14.1961	0.85611	0.0801308
Region_36448	chr3	63716401	63716594	193	5	13	38.0068	11.7383	0.861616	0.0692959
Region_36449	chr3	63724478	63724657	179	5	12	39.7483	11.9524	0.805575	0.0972029
Region_36450	chr3	63726458	63726780	322	5	15	46.102	13.0325	0.85741	0.0646758
Region_36451	chr3	63764658	63764906	248	7	13	55.068	18.6484	0.390528	0.143732
Region_36452	chr3	63766204	63766512	308	5	14	43.3878	11.7517	0.504407	0.107921
Region_36453	chr3	63913570	63913798	228	6	18	44.8163	12.882	0.567883	0.0887078
Region_36454	chr3	63930819	63931069	250	5	14	45.3605	14.0649	0.858776	0.085655
Region_36455	chr3	63937114	63937300	186	4	12	30.483	10.0235	0.795288	0.0976706
Region_36456	chr3	63960369	63960584	215	6	16	49.1156	13.65	0.45897	0.116736
Region_36457	chr3	63965943	63966129	186	5	13	37.7755	11.6206	0.737774	0.0911431
Region_36458	chr3	63968208	63968572	364	7	25	57.8912	16.021	0.279625	0.0885089
Region_36459	chr3	63990477	63990801	324	9	22	77.7347	32.1444	0.903555	0.0619644
Region_36460	chr3	64042015	64042220	205	5	17	42.2177	14.0807	0.600144	0.108959
Region_36461	chr3	64063777	64064084	307	4	16	34.8367	9.62093	0.638883	0.113603
Region_36462	chr3	64067030	64067438	408	8	24	77.7755	22.7884	0.737236	0.0768359
Region_36463	chr3	64067596	64067987	391	7	20	65.5034	21.126	0.541777	0.0879193
Region_36464	chr3	64095236	64095351	115	4	13	37.932	11.5839	0.801077	0.0853098
Region_36465	chr3	64108286	64108672	386	6	21	46.8639	12.8109	0.708372	0.104184
Region_36466	chr3	64121713	64121951	238	4	13	33.6327	9.9788	0.52845	0.104622
Region_36467	chr3	64137399	64137737	338	6	22	55.3469	19.6663	0.8165	0.0678429
Region_36468	chr3	64157281	64157362	81	10	13	83.3673	37.1312	0.612672	0.148273
Region_36469	chr3	64158343	64158496	153	3	15	29.102	7.73157	0.650796	0.112073
Region_36470	chr3	64189507	64189746	239	5	13	43.2177	14.5006	0.714253	0.122194
Region_36471	chr3	64205306	64205556	250	4	14	33.3605	8.90817	0.845579	0.0798815
Region_36472	chr3	64207463	64208213	750	15	57	131.905	31.2612	0.742438	0.0843272
Region_36473	chr3	64214740	64214896	156	8	17	64.2313	19.8925	0.559271	0.138996
Region_36474	chr3	64225315	64225788	473	10	23	94.9864	42.0466	0.313708	0.102789
Region_36475	chr3	64232845	64233127	282	4	15	39.1293	12.9484	0.759885	0.095995
Region_36476	chr3	64236811	64237179	368	6	16	56.7891	20.665	0.742896	0.0976604
Region_36477	chr3	64241248	64241401	153	3	13	28.1905	7.13887	0.907394	0.0720239
Region_36478	chr3	64291090	64291513	423	7	19	66.1633	21.7117	0.638812	0.0797175
Region_36479	chr3	64330424	64330668	244	5	18	41.9184	12.1433	0.916176	0.0624961
Region_36480	chr3	64331820	64332003	183	8	21	60.7891	17.4753	0.346677	0.146914
Region_36481	chr3	64339881	64340058	177	4	17	41.0884	13.2989	0.796715	0.0708305
Region_36482	chr3	64340470	64340697	227	4	13	30.8776	9.47014	0.774387	0.10111
Region_36483	chr3	64343653	64344098	445	8	30	69.9456	16.7715	0.781798	0.0809457
Region_36484	chr3	64348344	64348571	227	8	19	61.4694	20.8915	0.843326	0.0724394
Region_36485	chr3	64360503	64360775	272	9	24	71.8231	22.6793	0.726261	0.0996486
Region_36486	chr3	64368451	64368817	366	6	17	58.2041	20.9304	0.636025	0.114204
Region_36487	chr3	64370403	64371055	652	11	43	91.2789	21.989	0.80804	0.0663757
Region_36488	chr3	64379135	64379401	266	4	18	39.4082	11.104	0.677538	0.0942777
Region_36489	chr3	64391962	64392146	184	5	15	53.0884	20.2903	0.899464	0.0614569
Region_36490	chr3	64398100	64398292	192	5	17	43.2517	12.244	0.892884	0.064871
Region_36491	chr3	64401010	64401354	344	4	16	34.4966	8.19988	0.83316	0.0651173
Region_36492	chr3	64410244	64410509	265	5	19	39.6871	12.0216	0.321739	0.119934
Region_36493	chr3	64414174	64414357	183	5	12	45.7891	16.0757	0.841416	0.0822965
Region_36494	chr3	64423116	64423262	146	4	12	33.7075	10.8339	0.312758	0.123352
Region_36495	chr3	64434546	64434782	236	4	13	33.2517	9.53856	0.42264	0.117379
Region_36496	chr3	64441537	64441742	205	6	25	58.2857	18.6492	0.717799	0.096323
Region_36497	chr3	64441895	64442121	226	6	14	54.7755	21.5832	0.567757	0.10846
Region_36498	chr3	64443931	64444073	142	7	15	60.6531	25.1458	0.755062	0.139111
Region_36499	chr3	64458811	64459317	506	7	23	59.8707	17.2103	0.847208	0.0609894
Region_36500	chr3	64461023	64461343	320	7	21	58.1497	15.9504	0.839807	0.0794478
Region_36501	chr3	64466076	64466251	175	5	18	45.034	13.3198	0.267442	0.130937
Region_36502	chr3	64475950	64476293	343	9	15	74.7959	33.6197	0.765034	0.0892771
Region_36503	chr3	64491768	64492005	237	4	14	31.0952	8.60577	0.370024	0.122782
Region_36504	chr3	64498039	64498148	109	9	19	66.1973	23.5042	0.47139	0.171937
Region_36505	chr3	64501256	64501451	195	6	13	51.3878	16.2719	0.674039	0.123412
Region_36506	chr3	64513380	64513666	286	4	16	38.0612	9.01082	0.495571	0.115629
Region_36507	chr3	64516327	64516512	185	4	14	34.7415	9.33919	0.759037	0.108825
Region_36508	chr3	64528154	64528711	557	11	25	87.0884	28.6093	0.753382	0.0749798
Region_36509	chr3	64530902	64531108	206	4	13	37.0272	10.9175	0.270047	0.0934673
Region_36510	chr3	64532124	64532192	68	4	12	36.4898	11.8543	0.405023	0.1344
Region_36511	chr3	64532645	64533281	636	14	29	112.803	23.2858	0.431774	0.0866022
Region_36512	chr3	64537881	64538076	195	6	19	50.8503	13.6755	0.335608	0.101669
Region_36513	chr3	64538761	64539038	277	6	20	50.5102	14.9228	0.707154	0.097698
Region_36514	chr3	64539494	64539966	472	8	33	72.4422	20.4505	0.345351	0.087461
Region_36515	chr3	64541152	64541469	317	11	22	99.0884	38.2699	0.711303	0.0922828
Region_36516	chr3	64541852	64542091	239	4	12	35.7619	10.203	0.64617	0.113823
Region_36517	chr3	64550705	64551196	491	17	49	180.388	70.2669	0.583821	0.0951775
Region_36518	chr3	64558901	64559214	313	9	27	80.7483	26.1316	0.719166	0.085986
Region_36519	chr3	64568281	64568603	322	8	25	67.8571	19.7602	0.397559	0.123653
Region_36520	chr3	64583882	64584026	144	6	15	48.7347	18.8208	0.411657	0.118956
Region_36521	chr3	64590669	64591029	360	6	27	58.0816	15.1008	0.645281	0.0915318
Region_36522	chr3	64594253	64594382	129	7	13	55.9524	20.1159	0.69979	0.109385
Region_36523	chr3	64596812	64596922	110	4	12	32.0952	10.7291	0.611932	0.126729
Region_36524	chr3	64601979	64602179	200	9	20	85.0068	37.4236	0.714624	0.100865
Region_36525	chr3	64613333	64613523	190	4	12	37.6463	12.1451	0.207316	0.108353
Region_36526	chr3	64615699	64616117	418	8	21	72.1088	18.8872	0.623096	0.0814626
Region_36527	chr3	64621168	64621483	315	7	30	66	22.3254	0.851962	0.0648868
Region_36528	chr3	64622353	64622514	161	5	20	45.9592	13.6672	0.700577	0.0931456
Region_36529	chr3	64626758	64627121	363	7	15	58.1973	15.4891	0.594657	0.10945
Region_36530	chr3	64627877	64628142	265	5	21	45.2993	12.031	0.280504	0.0834146
Region_36531	chr3	64633299	64633847	548	15	52	135.238	35.2658	0.777513	0.064186
Region_36532	chr3	64635144	64635719	575	9	30	78.5646	20.8153	0.575245	0.10525
Region_36533	chr3	64641599	64642030	431	7	22	58.8163	16.873	0.738324	0.0841105
Region_36534	chr3	64647865	64648031	166	6	21	58.2925	18.8775	0.799514	0.0833602
Region_36535	chr3	64649285	64649815	530	9	31	78.6122	20.119	0.718179	0.0705405
Region_36536	chr3	64660641	64660959	318	8	34	71.0748	19.0292	0.828187	0.063352
Region_36537	chr3	64665248	64665504	256	6	24	50.102	13.2369	0.806677	0.074369
Region_36538	chr3	64665959	64666243	284	5	20	44.6531	12.1721	0.454271	0.102961
Region_36539	chr3	64667936	64668466	530	13	60	127.381	33.8244	0.630623	0.0738155
Region_36540	chr3	64668628	64669021	393	7	22	57.6871	17.6902	0.71875	0.0806931
Region_36541	chr3	64683230	64683474	244	5	15	40.068	12.9333	0.558417	0.109003
Region_36542	chr3	64704191	64704294	103	7	12	54.034	18.67	0.780251	0.0854065
Region_36543	chr3	64712016	64712445	429	6	21	55.4354	13.608	0.558692	0.0958219
Region_36544	chr3	64714710	64714962	252	5	16	37.4286	10.1246	0.661807	0.0906707
Region_36545	chr3	64715886	64716009	123	6	14	56.3265	20.6139	0.699665	0.0857274
Region_36546	chr3	64725513	64725852	339	4	13	32.381	8.47343	0.805511	0.0883204
Region_36547	chr3	64733596	64733777	181	4	12	32.4286	9.10442	0.793183	0.104387
Region_36548	chr3	64738142	64738307	165	4	13	30.9388	8.54499	0.826412	0.093978
Region_36549	chr3	64739991	64740171	180	5	15	46.0272	13.3406	0.568152	0.0937532
Region_36550	chr3	64747600	64747827	227	4	12	33.5918	11.3251	0.68023	0.115664
Region_36551	chr3	64765311	64765698	387	5	16	38.6395	10.1171	0.827002	0.061823
Region_36552	chr3	64771496	64771918	422	6	27	52.5306	13.3084	0.386815	0.0940478
Region_36553	chr3	64780896	64781111	215	5	15	38.6327	10.4927	0.489322	0.115829
Region_36554	chr3	64784635	64784818	183	4	14	33.8503	9.08435	0.709279	0.126759
Region_36555	chr3	64791599	64791788	189	6	20	50.2789	18.1217	0.466901	0.127312
Region_36556	chr3	64798217	64798503	286	6	16	51.2381	17.1809	0.763714	0.100561
Region_36557	chr3	64799156	64799763	607	9	26	72.2925	16.7321	0.623463	0.0920845
Region_36558	chr3	64801649	64801918	269	5	15	37.6395	11.809	0.610763	0.114336
Region_36559	chr3	64803726	64803813	87	4	14	32.1565	10.1365	0.513331	0.117816
Region_36560	chr3	64806152	64806465	313	5	22	43.8299	10.8895	0.669039	0.1121
Region_36561	chr3	64806651	64806884	233	4	15	34.0884	10.2656	0.46558	0.128625
Region_36562	chr3	64813830	64813997	167	5	13	41.9524	13.0779	0.787464	0.0877063
Region_36563	chr3	64817974	64818162	188	4	17	40.6531	12.0902	0.666748	0.10051
Region_36564	chr3	64830583	64830916	333	8	39	79.1361	20.846	0.666263	0.0958334
Region_36565	chr3	64839980	64840141	161	5	19	45.9932	12.6478	0.484214	0.129813
Region_36566	chr3	64842227	64842771	544	8	33	66.1633	16.9209	0.542405	0.114887
Region_36567	chr3	64843246	64843767	521	9	23	74.8027	19.3443	0.528689	0.108212
Region_36568	chr3	64850308	64850539	231	6	14	47.619	15.2492	0.66611	0.10217
Region_36569	chr3	64858304	64858501	197	3	12	27.7959	7.18726	0.511436	0.132049
Region_36570	chr3	64863227	64863453	226	7	24	57.5238	17.5141	0.681216	0.107286
Region_36571	chr3	64872792	64872931	139	5	17	43.5782	13.0856	0.3589	0.123538
Region_36572	chr3	64874507	64874691	184	4	14	31.9252	9.06906	0.788403	0.107692
Region_36573	chr3	64888012	64888126	114	3	12	28.3741	8.57218	0.625267	0.144581
Region_36574	chr3	64890030	64890263	233	9	16	69.3946	20.7967	0.222803	0.0956035
Region_36575	chr3	64891639	64891926	287	4	16	36.7347	9.7835	0.458232	0.12597
Region_36576	chr3	64904445	64904632	187	6	14	48.9252	18.5103	0.713653	0.0983706
Region_36577	chr3	64909274	64909641	367	10	35	85.6054	23.7318	0.537025	0.106591
Region_36578	chr3	64911707	64911920	213	8	18	64.932	19.8748	0.668864	0.0780193
Region_36579	chr3	64913461	64913703	242	4	16	36.3333	10.2525	0.43551	0.113195
Region_36580	chr3	64930448	64930712	264	6	12	53.6735	15.7167	0.691301	0.0921693
Region_36581	chr3	64940718	64940877	159	6	13	48.3537	15.5289	0.649401	0.116913
Region_36582	chr3	64970320	64970583	263	3	12	25.8776	6.7701	0.641701	0.107858
Region_36583	chr3	64974945	64975064	119	3	17	36.7143	9.65855	0.571612	0.145551
Region_36584	chr3	64997568	64997916	348	5	12	40.898	12.9121	0.823066	0.111036
Region_36585	chr3	65013189	65013333	144	4	13	33.9184	10.1722	0.617952	0.129654
Region_36586	chr3	65015623	65015901	278	4	14	38.2925	10.8219	0.42961	0.122828
Region_36587	chr3	65018288	65018451	163	3	12	26.8844	8.48651	0.770807	0.115386
Region_36588	chr3	65019221	65019535	314	8	30	69.068	19.5489	0.356772	0.116627
Region_36589	chr3	65024161	65024382	221	4	14	31.9796	8.65904	0.446952	0.127812
Region_36590	chr3	65028786	65029108	322	6	21	54.7959	17.0076	0.452834	0.114557
Region_36591	chr3	65044309	65044660	351	7	14	51.0816	13.7818	0.629463	0.115344
Region_36592	chr3	65062159	65062778	619	11	49	99.1361	23.7549	0.418015	0.0931093
Region_36593	chr3	65080402	65080636	234	4	13	33.4218	9.08629	0.296143	0.125566
Region_36594	chr3	65091478	65091659	181	5	13	41.9048	13.3731	0.56602	0.110783
Region_36595	chr3	65104920	65105245	325	4	14	34.4898	9.69067	0.449757	0.121388
Region_36596	chr3	65113032	65113357	325	6	19	49.7007	14.5406	0.488414	0.0997444
Region_36597	chr3	65131007	65131267	260	5	17	40.6599	11.6792	0.622746	0.0999321
Region_36598	chr3	65140323	65140504	181	5	16	45.4966	14.7743	0.578111	0.110858
Region_36599	chr3	65149467	65149823	356	8	21	68.2585	21.2748	0.749644	0.0936467
Region_36600	chr3	65150650	65150773	123	4	12	33.2857	9.28985	0.638353	0.133426
Region_36601	chr3	65154124	65154490	366	5	15	46.6531	11.9006	0.365228	0.0835952
Region_36602	chr3	65169402	65169648	246	5	19	41.3946	11.2777	0.6987	0.128161
Region_36603	chr3	65176111	65176238	127	4	18	47.0136	16.1788	0.59777	0.103918
Region_36604	chr3	65184906	65185228	322	6	23	50.9932	13.6279	0.613124	0.103913
Region_36605	chr3	65192706	65192869	163	5	13	38.9932	13.1089	0.606744	0.133153
Region_36606	chr3	65199925	65200173	248	5	12	45.2177	13.3706	0.330526	0.128278
Region_36607	chr3	65229902	65230922	1020	19	29	162.449	38.352	0.544844	0.0729907
Region_36608	chr3	65236761	65237022	261	6	13	49.0748	14.5344	0.498021	0.128126
Region_36609	chr3	65240527	65240781	254	6	16	57.0544	19.5174	0.651566	0.107326
Region_36610	chr3	65244691	65245034	343	6	27	53.5306	13.4507	0.771985	0.0964212
Region_36611	chr3	65245563	65245950	387	7	29	62.4558	15.9564	0.587186	0.107455
Region_36612	chr3	65261787	65262115	328	6	19	47.6871	13.109	0.492068	0.113162
Region_36613	chr3	65276692	65276847	155	4	13	34.9184	10.6517	0.501911	0.159076
Region_36614	chr3	65282913	65283369	456	7	34	62	15.9073	0.58444	0.105778
Region_36615	chr3	65284592	65284710	118	5	16	55.2789	16.1456	0.339893	0.105741
Region_36616	chr3	65286277	65286595	318	5	13	39.5986	10.7102	0.541152	0.109628
Region_36617	chr3	65287219	65287347	128	5	12	48.1701	14.8298	0.514554	0.123742
Region_36618	chr3	65288635	65289085	450	6	19	50.2653	11.6545	0.623454	0.0851894
Region_36619	chr3	65294790	65294917	127	4	12	34.8231	9.2401	0.625423	0.122051
Region_36620	chr3	65299218	65299433	215	4	13	33.8503	10.7476	0.312122	0.103629
Region_36621	chr3	65303660	65303932	272	6	14	49.068	13.9984	0.64074	0.098008
Region_36622	chr3	65323001	65323255	254	6	18	50.3401	15.3509	0.79274	0.0786673
Region_36623	chr3	65327336	65327507	171	5	12	42.4694	12.3257	0.821844	0.0770429
Region_36624	chr3	65327722	65327963	241	6	22	57.1769	17.9079	0.65439	0.110706
Region_36625	chr3	65328185	65328322	137	4	12	39.4558	12.5786	0.837617	0.084497
Region_36626	chr3	65330409	65330597	188	5	17	45.2517	12.8883	0.637867	0.103704
Region_36627	chr3	65333776	65333925	149	6	12	49.0952	17.2957	0.832466	0.0613763
Region_36628	chr3	65335985	65336260	275	7	26	58.9524	17.5352	0.582659	0.0982276
Region_36629	chr3	65360947	65361133	186	5	12	40.5986	12.1923	0.846551	0.0844389
Region_36630	chr3	65408911	65409071	160	4	12	30.4014	9.01267	0.888973	0.0969573
Region_36631	chr3	65416984	65417091	107	4	14	35.3537	10.869	0.855981	0.0622427
Region_36632	chr3	65421973	65422193	220	5	14	51.5918	13.5393	0.754005	0.0668567
Region_36633	chr3	65442334	65442537	203	3	13	27.8163	7.39309	0.912955	0.0639152
Region_36634	chr3	65444373	65444674	301	6	19	50.6871	15.7153	0.351207	0.124867
Region_36635	chr3	65447779	65448043	264	6	17	63.2177	24.8625	0.838728	0.090378
Region_36636	chr3	65476032	65476341	309	6	23	59.2177	16.9603	0.875785	0.065124
Region_36637	chr3	65493246	65494058	812	10	41	77.3878	16.4489	0.403342	0.108822
Region_36638	chr3	65494539	65494731	192	6	14	50.3741	14.4726	0.791546	0.074533
Region_36639	chr3	65534391	65534718	327	4	14	32.1224	9.38733	0.885341	0.0671133
Region_36640	chr3	65538724	65539149	425	8	28	85.1905	33.7366	0.793813	0.0776741
Region_36641	chr3	65589944	65590376	432	7	21	57.1497	13.6915	0.830462	0.0718231
Region_36642	chr3	65615645	65616011	366	6	17	46.2517	14.0799	0.696663	0.0751433
Region_36643	chr3	65617623	65618120	497	8	32	62.4354	14.192	0.517216	0.096767
Region_36644	chr3	65633138	65633381	243	5	19	42.1973	11.9213	0.679794	0.0919212
Region_36645	chr3	65667317	65667435	118	4	13	39.1361	13.4305	0.786268	0.0937976
Region_36646	chr3	65673738	65674100	362	5	19	40.0884	10.4107	0.626701	0.0881974
Region_36647	chr3	65676871	65677235	364	6	19	49.3946	13.639	0.707963	0.0751442
Region_36648	chr3	65710556	65710699	143	4	13	34.9388	11.8161	0.919922	0.0617753
Region_36649	chr3	65715569	65715710	141	4	12	33.6395	10.8659	0.607493	0.129976
Region_36650	chr3	65761482	65761861	379	7	28	64.7075	16.8658	0.805691	0.0646512
Region_36651	chr3	65792672	65792895	223	6	28	73.9592	27.8963	0.879587	0.0669002
Region_36652	chr3	65793908	65794170	262	7	24	59.3061	17.9881	0.2528	0.0839978
Region_36653	chr3	65796353	65796543	190	4	12	33.898	9.19256	0.862126	0.0769365
Region_36654	chr3	65798740	65799194	454	8	33	65.932	15.9771	0.76732	0.0633809
Region_36655	chr3	65805443	65805738	295	6	21	49.6395	15.1205	0.903292	0.0668436
Region_36656	chr3	65806478	65806587	109	6	13	54.1293	17.7456	0.876445	0.0778854
Region_36657	chr3	65837527	65837659	132	6	13	45.6054	15.8635	0.555057	0.13385
Region_36658	chr3	65850570	65850877	307	8	22	68.2381	21.3697	0.685795	0.0845576
Region_36659	chr3	65854665	65854979	314	5	13	40.8163	13.7736	0.383184	0.074154
Region_36660	chr3	65861083	65861251	168	5	14	38.5578	12.1617	0.819599	0.0770602
Region_36661	chr3	65894867	65895057	190	4	13	37.4762	11.6009	0.430593	0.108884
Region_36662	chr3	65896251	65896537	286	6	12	58.6122	21.3045	0.572834	0.0843842
Region_36663	chr3	65917691	65917851	160	4	12	32.9388	10.1132	0.658734	0.112521
Region_36664	chr3	65924515	65924808	293	6	23	53.381	14.0256	0.847102	0.0618242
Region_36665	chr3	65932062	65932246	184	4	12	35.2789	12.1491	0.734564	0.164749
Region_36666	chr3	65938450	65938723	273	6	18	57.2449	15.0135	0.83855	0.0780406
Region_36667	chr3	65940652	65940884	232	4	16	36.4558	10.7067	0.762598	0.0919139
Region_36668	chr3	65942735	65942969	234	5	15	39.483	11.5322	0.916029	0.0609208
Region_36669	chr3	65946290	65946538	248	6	18	55.8095	17.9571	0.825232	0.1011
Region_36670	chr3	65949085	65949436	351	4	15	36.7211	8.89111	0.622552	0.0904384
Region_36671	chr3	65955831	65956381	550	10	25	82.4082	22.7104	0.552422	0.0894982
Region_36672	chr3	65976218	65976761	543	7	34	61.1905	12.785	0.685206	0.0939669
Region_36673	chr3	65986564	65986765	201	5	16	41.8435	13.034	0.8024	0.0826106
Region_36674	chr3	65996697	65996930	233	8	27	68.2721	22.142	0.198019	0.120495
Region_36675	chr3	65997344	65997650	306	9	23	76.8571	26.6833	0.833092	0.0628197
Region_36676	chr3	66007042	66007635	593	10	33	85.4558	25.3837	0.486621	0.0878842
Region_36677	chr3	66008252	66008541	289	5	12	38.6667	12.949	0.780484	0.0857317
Region_36678	chr3	66016236	66016571	335	8	19	67.7823	22.7423	0.456486	0.124631
Region_36679	chr3	66017135	66017335	200	8	12	59.0816	18.8986	0.305468	0.133978
Region_36680	chr3	66029236	66029343	107	4	14	36.8435	12.1721	0.525616	0.105826
Region_36681	chr3	66031192	66031559	367	5	19	42.3946	10.8455	0.517348	0.101449
Region_36682	chr3	66040079	66040242	163	7	14	54.2109	17.0817	0.265645	0.107988
Region_36683	chr3	66053850	66054224	374	5	19	40.4626	12.3944	0.641538	0.0842497
Region_36684	chr3	66056068	66056382	314	9	25	71	23.7129	0.798982	0.0706141
Region_36685	chr3	66067709	66067799	90	6	13	60.034	25.3405	0.114675	0.0979318
Region_36686	chr3	66070882	66071017	135	4	16	39.7823	13.7773	0.881559	0.0674726
Region_36687	chr3	66071324	66071622	298	4	12	33.9524	9.1863	0.885446	0.0683479
Region_36688	chr3	66080285	66080498	213	3	12	30.7891	9.16383	0.923012	0.0612169
Region_36689	chr3	66083367	66083623	256	5	13	47.1633	14.9208	0.743495	0.0922821
Region_36690	chr3	66092680	66092844	164	6	18	56.9048	15.4952	0.40132	0.0929376
Region_36691	chr3	66112199	66112387	188	3	12	30.9048	9.09036	0.93678	0.0650425
Region_36692	chr3	66118882	66119322	440	8	23	60.1837	15.8469	0.742673	0.0804266
Region_36693	chr3	66122715	66123060	345	5	14	37.6531	10.4977	0.719154	0.0946862
Region_36694	chr3	66133756	66134016	260	6	18	50.4014	15.9604	0.714907	0.0921902
Region_36695	chr3	66153527	66154242	715	23	88	197.034	56.8374	0.149169	0.0696964
Region_36696	chr3	66158442	66158692	250	4	12	33.8435	10.7306	0.779863	0.0977891
Region_36697	chr3	66163098	66163419	321	6	20	55.1088	15.2743	0.484289	0.104592
Region_36698	chr3	66166870	66167257	387	7	27	60.2177	17.2148	0.322444	0.0901731
Region_36699	chr3	66177775	66178083	308	6	23	48.6599	12.7653	0.779548	0.0805829
Region_36700	chr3	66178433	66178898	465	8	21	61.5034	14.759	0.384339	0.0974501
Region_36701	chr3	66183453	66183772	319	6	19	56.8639	17.5138	0.793272	0.07014
Region_36702	chr3	66186038	66186168	130	5	18	42.6122	13.0507	0.701838	0.115013
Region_36703	chr3	66188652	66188859	207	4	12	31.9252	10.0042	0.603373	0.113825
Region_36704	chr3	66198661	66198993	332	7	14	72.0272	22.6101	0.514513	0.0961233
Region_36705	chr3	66218863	66219088	225	5	15	44.2109	13.0259	0.836461	0.0677677
Region_36706	chr3	66221505	66221776	271	8	24	66.4422	19.1494	0.262937	0.0734569
Region_36707	chr3	66238029	66238222	193	4	15	37.2789	11.2602	0.768612	0.0603255
Region_36708	chr3	66240065	66240185	120	4	14	37.7415	13.5586	0.896863	0.0729565
Region_36709	chr3	66253451	66253785	334	5	17	39.0408	10.7664	0.870292	0.0654147
Region_36710	chr3	66259591	66260084	493	7	30	64.6054	20.471	0.851444	0.0612894
Region_36711	chr3	66282732	66282978	246	6	13	52.1905	14.4901	0.903406	0.0677316
Region_36712	chr3	66299147	66299753	606	8	33	62.3401	15.6903	0.828303	0.0757172
Region_36713	chr3	66311136	66311451	315	7	15	55.0136	16.9754	0.81479	0.0686526
Region_36714	chr3	66314429	66314513	84	6	16	55.5306	20.5307	0.866436	0.0958104
Region_36715	chr3	66353409	66353557	148	5	17	46.517	14.1258	0.84283	0.0690846
Region_36716	chr3	66393387	66393511	124	4	14	38.2653	11.0462	0.758928	0.103812
Region_36717	chr3	66398891	66399298	407	9	14	74.4966	23.857	0.451105	0.106418
Region_36718	chr3	66404003	66404294	291	6	18	65.1224	25.3071	0.815837	0.0703335
Region_36719	chr3	66426775	66427377	602	11	31	92.3401	24.4175	0.83614	0.0654609
Region_36720	chr3	66431736	66432048	312	5	19	49.5714	16.8742	0.843614	0.0709881
Region_36721	chr3	66466975	66467165	190	7	13	50.5714	14.4194	0.902314	0.070326
Region_36722	chr3	66467516	66467902	386	10	25	84	26.9253	0.745471	0.0799825
Region_36723	chr3	66472472	66472880	408	6	21	48.9116	12.6447	0.562212	0.0850073
Region_36724	chr3	66473535	66474061	526	13	46	117.986	29.3673	0.679698	0.0902619
Region_36725	chr3	66476788	66477130	342	7	25	65.7279	19.3343	0.841576	0.0800615
Region_36726	chr3	66485278	66485659	381	8	23	68.7075	18.3673	0.765003	0.0872993
Region_36727	chr3	66485825	66486002	177	5	13	45.4218	13.5216	0.861808	0.0621436
Region_36728	chr3	66486562	66487054	492	8	17	63.0204	18.6824	0.818244	0.0632703
Region_36729	chr3	66495200	66495430	230	5	15	45.9116	15.751	0.175952	0.0912814
Region_36730	chr3	66498836	66499138	302	6	14	48.4354	13.1592	0.878884	0.0686126
Region_36731	chr3	66505794	66506029	235	4	14	33.1088	9.46597	0.685636	0.0947531
Region_36732	chr3	66521568	66521895	327	7	16	68.9456	26.8965	0.787758	0.0777864
Region_36733	chr3	66522047	66522243	196	9	14	88.5238	31.754	0.782101	0.0704091
Region_36734	chr3	66534539	66534804	265	6	16	47.9796	13.1818	0.6987	0.0966635
Region_36735	chr3	66537715	66538031	316	7	24	54.5578	13.9383	0.564517	0.107725
Region_36736	chr3	66543819	66543999	180	11	26	88.381	28.8067	0.802811	0.086153
Region_36737	chr3	66547495	66547701	206	10	29	81.4898	27.6518	0.457182	0.109225
Region_36738	chr3	66548613	66548959	346	7	14	67.6122	21.2727	0.773999	0.0722188
Region_36739	chr3	66551006	66551405	399	6	17	44.6735	10.5883	0.777594	0.0769887
Region_36740	chr3	66565113	66565359	246	5	16	45.2517	13.7177	0.600004	0.0959479
Region_36741	chr3	66570203	66570516	313	4	14	34.9524	10.4857	0.774964	0.0818657
Region_36742	chr3	66571897	66572322	425	8	33	72.3061	18.1348	0.434692	0.0846353
Region_36743	chr3	66573139	66573585	446	14	54	131.408	39.2328	0.402937	0.0614831
Region_36744	chr3	66574878	66575026	148	6	12	50.6122	19.777	0.757895	0.089262
Region_36745	chr3	66582984	66583481	497	10	34	78.1905	22.0514	0.657877	0.076125
Region_36746	chr3	66589879	66590134	255	6	23	55.9456	15.9209	0.852689	0.0600094
Region_36747	chr3	66597452	66597522	70	4	12	39.3741	13.0527	0.839189	0.0893433
Region_36748	chr3	66598628	66598939	311	6	17	54.3265	17.9322	0.850988	0.0678633
Region_36749	chr3	66614287	66614545	258	4	15	30.6871	8.05274	0.890847	0.0614793
Region_36750	chr3	66618048	66618458	410	5	16	43.9252	11.1251	0.619416	0.07706
Region_36751	chr3	66624035	66624292	257	5	16	40.9252	11.8525	0.886896	0.0626592
Region_36752	chr3	66629532	66629644	112	4	14	35.2993	11.8532	0.709557	0.0877211
Region_36753	chr3	66636442	66636923	481	6	20	47.4354	12.8261	0.854039	0.0622456
Region_36754	chr3	66650050	66650449	399	6	13	64.034	21.1175	0.844943	0.061649
Region_36755	chr3	66652641	66653080	439	10	37	80.8503	22.0809	0.840955	0.06011
Region_36756	chr3	66664976	66665226	250	5	19	41.2857	10.6809	0.747202	0.100021
Region_36757	chr3	66669893	66670009	116	5	14	39.1701	13.0286	0.882327	0.0663523
Region_36758	chr3	66673254	66673571	317	4	12	30.2109	8.1158	0.636752	0.113487
Region_36759	chr3	66673800	66674139	339	8	25	78.9932	24.7595	0.784979	0.0722705
Region_36760	chr3	66693691	66693946	255	6	25	57.4626	17.3341	0.607098	0.0966845
Region_36761	chr3	66707853	66708106	253	5	14	45.102	13.3158	0.281068	0.125157
Region_36762	chr3	66710118	66710427	309	10	20	82.1088	30.0498	0.770503	0.0803049
Region_36763	chr3	66714841	66715056	215	8	21	66.2245	21.1727	0.813666	0.0765031
Region_36764	chr3	66728766	66729065	299	8	26	69.4558	17.0572	0.765447	0.0952003
Region_36765	chr3	66733455	66733773	318	6	22	50.3333	12.2185	0.797476	0.0630647
Region_36766	chr3	66738728	66739204	476	7	24	65.8367	19.5238	0.793024	0.0836438
Region_36767	chr3	66742732	66742907	175	7	29	71.2517	22.4288	0.848807	0.0718798
Region_36768	chr3	66743858	66744214	356	5	14	45.6054	11.7459	0.755095	0.0799979
Region_36769	chr3	66747453	66747829	376	8	19	69.2721	23.2136	0.79361	0.0764841
Region_36770	chr3	66762720	66763013	293	5	15	48.1837	14.291	0.699183	0.0802012
Region_36771	chr3	66775903	66776075	172	3	13	31.3946	8.58843	0.627139	0.124874
Region_36772	chr3	66777066	66777327	261	4	14	35.449	10.5527	0.603215	0.117399
Region_36773	chr3	66783175	66783449	274	7	14	51.9252	14.2824	0.671183	0.0967968
Region_36774	chr3	66808838	66809105	267	4	12	34.2993	9.78356	0.727327	0.0851551
Region_36775	chr3	66815082	66815310	228	8	15	67.7347	19.5593	0.66033	0.0905018
Region_36776	chr3	66821925	66822338	413	5	18	37	9.81542	0.636322	0.0895075
Region_36777	chr3	66822595	66822852	257	6	19	48.6259	15.8517	0.415711	0.0994716
Region_36778	chr3	66840604	66840850	246	5	12	44.1293	11.6144	0.792916	0.0616124
Region_36779	chr3	66856521	66856885	364	9	33	86.0068	24.1475	0.517627	0.0953845
Region_36780	chr3	66857328	66857580	252	4	15	36.1701	10.8844	0.721924	0.0928469
Region_36781	chr3	66858321	66858814	493	20	47	189.639	74.7726	0.706934	0.060952
Region_36782	chr3	66862767	66863097	330	8	23	60.8027	19.2879	0.448089	0.100896
Region_36783	chr3	66935900	66936315	415	8	22	67.4286	21.1983	0.759918	0.0705758
Region_36784	chr3	66937056	66937147	91	4	14	34.7551	11.0494	0.379871	0.117497
Region_36785	chr3	66986568	66986852	284	5	16	43.0476	13.5522	0.836716	0.0617683
Region_36786	chr3	66989496	66989601	105	4	13	34.6463	12.1772	0.698376	0.137517
Region_36787	chr3	67018345	67018661	316	11	24	90.5306	26.6449	0.209532	0.0867917
Region_36788	chr3	67018991	67019380	389	9	29	73.5646	19.8729	0.835761	0.0755107
Region_36789	chr3	67040832	67041041	209	5	18	40.1224	12.2915	0.579138	0.0845113
Region_36790	chr3	67043355	67043764	409	9	26	74.5782	27.2107	0.759443	0.0680895
Region_36791	chr3	67052859	67053192	333	7	26	63.5646	15.9211	0.587129	0.0800684
Region_36792	chr3	67060139	67060552	413	10	25	78.8571	20.554	0.681338	0.0846129
Region_36793	chr3	67063980	67064207	227	5	17	40.5442	11.9286	0.57156	0.112643
Region_36794	chr3	67070776	67070965	189	3	13	27.9864	7.53347	0.643287	0.115708
Region_36795	chr3	67123871	67124218	347	7	24	58.8912	16.0219	0.432836	0.090274
Region_36796	chr3	67147678	67147854	176	9	29	76.2245	30.9703	0.723729	0.10651
Region_36797	chr3	67228135	67228353	218	8	26	77.7211	23.0184	0.282669	0.114913
Region_36798	chr3	67230909	67231223	314	7	20	63.381	22.8813	0.681322	0.092468
Region_36799	chr3	67237360	67237647	287	8	20	77.4014	25.3268	0.237238	0.0901329
Region_36800	chr3	67241024	67241202	178	5	19	47.9932	14.1206	0.326554	0.111329
Region_36801	chr3	67269141	67269331	190	5	15	41.8095	13.2956	0.557469	0.106951
Region_36802	chr3	67291364	67291777	413	7	24	60.1633	16.7872	0.342213	0.0870815
Region_36803	chr3	67330274	67330401	127	4	15	35.2109	10.1105	0.621558	0.137901
Region_36804	chr3	67331380	67331598	218	4	15	40.4218	13.1545	0.486092	0.105795
Region_36805	chr3	67366492	67366705	213	4	13	36.3946	11.2125	0.446872	0.117592
Region_36806	chr3	67384972	67385207	235	9	22	76.7075	25.4521	0.355938	0.106679
Region_36807	chr3	67468681	67468962	281	6	16	50.2653	14.7705	0.829406	0.0601775
Region_36808	chr3	67521103	67521298	195	5	19	39.1837	10.9638	0.90487	0.0723901
Region_36809	chr3	67527242	67527407	165	3	12	35.4626	13.8916	0.762583	0.124229
Region_36810	chr3	67655969	67656528	559	9	34	76.7279	25.1673	0.898406	0.0980094
Region_36811	chr3	67657305	67657367	62	5	14	53.8231	20.1972	0.835737	0.0975082
Region_36812	chr3	67738366	67738628	262	6	12	55.2653	19.5635	0.854699	0.0754022
Region_36813	chr3	67761412	67761660	248	4	13	38.9252	11.4228	0.554127	0.0999919
Region_36814	chr3	67770740	67771061	321	7	14	54.7279	18.6993	0.620866	0.105075
Region_36815	chr3	67785019	67785291	272	6	16	52.3469	15.3318	0.458006	0.0769806
Region_36816	chr3	67836002	67836323	321	7	21	75.8776	24.5669	0.425356	0.0943857
Region_36817	chr3	67850363	67850513	150	8	14	57	18.9838	0.695177	0.112406
Region_36818	chr3	67852581	67852819	238	4	12	33.9184	8.98668	0.736271	0.112512
Region_36819	chr3	67853818	67854124	306	5	18	40.7143	10.8148	0.549467	0.10413
Region_36820	chr3	67865218	67865576	358	6	22	45.9932	12.895	0.584428	0.124892
Region_36821	chr3	67867152	67867501	349	7	27	59.7551	14.9307	0.707913	0.104402
Region_36822	chr3	67875593	67875932	339	6	16	48.7211	13.4942	0.416153	0.0990264
Region_36823	chr3	67897767	67898216	449	8	33	71.0408	19.5083	0.767903	0.0830297
Region_36824	chr3	67921017	67921221	204	6	14	44.6871	14.4444	0.355836	0.205401
Region_36825	chr3	67942394	67942804	410	10	36	82.0408	19.9715	0.749234	0.0640505
Region_36826	chr3	68004130	68004509	379	6	17	49.3537	14.0609	0.32242	0.100279
Region_36827	chr3	68008368	68008653	285	8	23	74.7211	20.1375	0.316294	0.104319
Region_36828	chr3	68009978	68010374	396	7	30	57.0952	14.948	0.490321	0.114294
Region_36829	chr3	68020178	68020460	282	4	14	36.1088	9.42681	0.672838	0.141126
Region_36830	chr3	68023262	68023464	202	4	12	39.6327	12.3976	0.634575	0.105336
Region_36831	chr3	68026110	68026375	265	5	20	44.4014	11.3407	0.630184	0.129222
Region_36832	chr3	68031433	68031662	229	5	18	44.4898	12.5225	0.502318	0.12633
Region_36833	chr3	68042910	68043161	251	5	13	37.4626	11.012	0.588639	0.140901
Region_36834	chr3	68050393	68050632	239	4	12	32.619	9.14745	0.527842	0.137986
Region_36835	chr3	68056778	68057065	287	4	12	32.3741	8.50319	0.205693	0.105578
Region_36836	chr3	68076756	68076877	121	3	12	30.0544	8.1659	0.586745	0.14836
Region_36837	chr3	68130674	68131015	341	5	17	41.415	10.9337	0.248222	0.100247
Region_36838	chr3	68131272	68131433	161	5	12	44.2925	16.23	0.417532	0.108144
Region_36839	chr3	68144986	68145142	156	8	24	76.415	28.5369	0.62421	0.078479
Region_36840	chr3	68155193	68155720	527	7	23	62.4354	14.8974	0.48347	0.122323
Region_36841	chr3	68234987	68235220	233	5	17	44.3878	12.8199	0.437772	0.116615
Region_36842	chr3	68240440	68240760	320	4	14	36	11.0844	0.178666	0.0728697
Region_36843	chr3	68247554	68247738	184	5	14	41.7687	13.6608	0.443013	0.107842
Region_36844	chr3	68265990	68266193	203	4	14	38.966	9.73161	0.71044	0.120153
Region_36845	chr3	68266417	68266682	265	4	15	37.8163	10.734	0.369824	0.124115
Region_36846	chr3	68271528	68271676	148	5	12	41.0884	13.9622	0.336234	0.136235
Region_36847	chr3	68273746	68273904	158	3	14	33.2449	9.35641	0.53335	0.152202
Region_36848	chr3	68282176	68282333	157	4	13	32.7823	10.909	0.755257	0.121755
Region_36849	chr3	68288246	68288472	226	5	12	40.6463	12.8702	0.682164	0.149237
Region_36850	chr3	68303593	68303850	257	7	15	52.6871	14.9225	0.333952	0.123348
Region_36851	chr3	68323063	68323540	477	6	26	52.3537	11.8748	0.507441	0.14472
Region_36852	chr3	68353669	68354080	411	8	31	70.2925	17.4706	0.376163	0.0883568
Region_36853	chr3	68367427	68367735	308	6	19	57.0204	14.6958	0.60263	0.133718
Region_36854	chr3	68380216	68380453	237	6	16	50.585	15.0154	0.821224	0.062878
Region_36855	chr3	68400825	68401081	256	7	20	61.1361	17.5786	0.724625	0.101588
Region_36856	chr3	68402170	68402469	299	6	24	49.898	13.0572	0.710097	0.121436
Region_36857	chr3	68414774	68414971	197	4	16	39.034	10.5917	0.741744	0.095895
Region_36858	chr3	68417202	68417527	325	10	33	87.4966	22.9384	0.728548	0.110735
Region_36859	chr3	68418928	68419248	320	6	24	52.2177	13.73	0.736952	0.131788
Region_36860	chr3	68458915	68459110	195	4	12	28.9592	9.25134	0.52128	0.166292
Region_36861	chr3	68466510	68466821	311	7	25	64.5714	21.2416	0.713954	0.112345
Region_36862	chr3	68466974	68467207	233	4	15	32.3061	8.75904	0.586198	0.116579
Region_36863	chr3	68486254	68486692	438	6	21	54.2993	14.4267	0.726909	0.133727
Region_36864	chr3	68491970	68492122	152	4	14	37.9456	12.0022	0.746243	0.154318
Region_36865	chr3	68521229	68521480	251	4	12	36.2925	12.3462	0.723752	0.15475
Region_36866	chr3	68524950	68525218	268	10	25	84.6327	25.3691	0.651076	0.127458
Region_36867	chr3	68554310	68554527	217	5	15	40.2993	15.5508	0.605776	0.140161
Region_36868	chr3	68612943	68613145	202	4	16	39.4898	13.2072	0.313796	0.122911
Region_36869	chr3	68614995	68615476	481	10	27	87.102	23.0615	0.725499	0.10435
Region_36870	chr3	68618294	68618637	343	9	26	83.4694	22.8285	0.50014	0.110513
Region_36871	chr3	68622034	68622182	148	4	13	35.3129	9.50905	0.364938	0.122676
Region_36872	chr3	68636502	68636623	121	7	25	69.6122	25.4061	0.748152	0.0987114
Region_36873	chr3	68658741	68659321	580	16	49	144.857	34.3649	0.616669	0.0708337
Region_36874	chr3	68663371	68663453	82	4	14	37.7143	11.791	0.766703	0.115036
Region_36875	chr3	68672313	68672892	579	7	31	60.4966	15.3807	0.708579	0.0938824
Region_36876	chr3	68728591	68728781	190	6	20	52.1769	17.567	0.49824	0.109548
Region_36877	chr3	68742758	68743078	320	5	17	48.4218	15.0483	0.448589	0.106562
Region_36878	chr3	68744144	68744351	207	5	12	39.1497	10.4057	0.468824	0.125846
Region_36879	chr3	68746905	68747128	223	5	15	42.7551	11.5703	0.486294	0.12369
Region_36880	chr3	68752886	68752980	94	7	16	55.3333	20.063	0.643702	0.110797
Region_36881	chr3	68754956	68755113	157	6	12	50.4354	18.4465	0.561748	0.138114
Region_36882	chr3	68794423	68794706	283	4	15	32.4422	8.80779	0.270677	0.104936
Region_36883	chr3	68800402	68800813	411	7	33	61	13.7582	0.355518	0.10634
Region_36884	chr3	68815552	68816081	529	7	30	58.4014	13.0282	0.605106	0.106517
Region_36885	chr3	68855828	68856112	284	7	17	54.2177	16.4498	0.400744	0.108912
Region_36886	chr3	68859570	68859828	258	4	13	36.034	10.2539	0.801268	0.0945774
Region_36887	chr3	68884189	68884526	337	5	20	38.3946	9.42494	0.732391	0.083248
Region_36888	chr3	68894305	68894554	249	6	13	46.3061	14.9761	0.616546	0.0952515
Region_36889	chr3	68895146	68895424	278	6	13	44.7075	14.41	0.707254	0.0808997
Region_36890	chr3	68907668	68907968	300	5	16	43.9048	12.1404	0.230513	0.0976294
Region_36891	chr3	68911549	68911798	249	5	15	41.4966	12.9103	0.241526	0.0970093
Region_36892	chr3	68912417	68912652	235	8	23	60.6122	17.2585	0.294528	0.104709
Region_36893	chr3	68918458	68918606	148	4	14	37.6395	12.8051	0.403848	0.13059
Region_36894	chr3	68921628	68921953	325	8	40	77.2449	19.0341	0.510436	0.0780241
Region_36895	chr3	68923693	68923890	197	3	13	30.8435	9.63704	0.199534	0.0962042
Region_36896	chr3	68932913	68933059	146	7	15	60.9048	28.8974	0.0846128	0.063838
Region_36897	chr3	68940252	68940477	225	4	15	35.2517	9.50259	0.571556	0.0950672
Region_36898	chr3	68941187	68941340	153	5	14	44.8776	15.8546	0.268229	0.113327
Region_36899	chr3	68943101	68943282	181	7	16	50.5646	15.7433	0.606382	0.0972408
Region_36900	chr3	68965202	68965345	143	4	12	34.8571	11.0831	0.417597	0.114736
Region_36901	chr3	68970412	68970620	208	4	13	37.1088	11.7916	0.390356	0.114954
Region_36902	chr3	68971452	68971717	265	8	18	61.2721	19.3793	0.468956	0.12089
Region_36903	chr3	68972629	68972849	220	5	14	42.4966	13.2181	0.275838	0.0606586
Region_36904	chr3	68981084	68981269	185	4	13	38.449	11.3995	0.867035	0.101452
Region_36905	chr3	68986452	68986814	362	7	27	53.449	14.4399	0.654604	0.131733
Region_36906	chr3	68997836	68998058	222	7	22	70.6803	21.1589	0.911849	0.0621813
Region_36907	chr3	69006952	69007149	197	4	15	37.5306	11.3803	0.898202	0.0789616
Region_36908	chr3	69012096	69012541	445	12	27	103.973	35.4368	0.823558	0.0814611
Region_36909	chr3	69051042	69051212	170	6	16	48.1973	14.6492	0.0961661	0.0784592
Region_36910	chr3	69149089	69149276	187	4	14	28.8844	8.69145	0.903757	0.0673255
Region_36911	chr3	69151630	69151788	158	4	15	37.381	12.523	0.906906	0.0658351
Region_36912	chr3	69206465	69206576	111	5	20	46.8503	13.1093	0.802263	0.111442
Region_36913	chr3	69219327	69219540	213	3	12	27.1224	7.88696	0.931923	0.0610183
Region_36914	chr3	69231476	69231879	403	12	38	102.374	28.7219	0.415151	0.0932157
Region_36915	chr3	69238890	69239107	217	4	14	37.3469	9.46345	0.85763	0.0756802
Region_36916	chr3	69266364	69266679	315	6	20	48.0476	12.5629	0.884023	0.0741915
Region_36917	chr3	69287363	69287543	180	4	12	42.7959	15.7232	0.740658	0.111759
Region_36918	chr3	69296108	69296471	363	7	22	56.2925	16.5439	0.894548	0.0662247
Region_36919	chr3	69330776	69331193	417	9	23	71.415	21.79	0.581157	0.0930272
Region_36920	chr3	69353610	69353977	367	14	43	113.871	32.6453	0.528227	0.118367
Region_36921	chr3	69370526	69370819	293	8	25	62.966	18.151	0.146331	0.0839331
Region_36922	chr3	69371981	69372208	227	4	16	38.1361	11.5827	0.872855	0.0652544
Region_36923	chr3	69392071	69392212	141	5	15	56.1156	25.6943	0.67608	0.0918192
Region_36924	chr3	69401692	69402123	431	5	15	41.2313	11.7497	0.847276	0.0625199
Region_36925	chr3	69403551	69403803	252	4	13	32.102	9.88685	0.570069	0.0747547
Region_36926	chr3	69407324	69407711	387	7	23	69.7075	19.2618	0.791957	0.0667978
Region_36927	chr3	69413726	69413860	134	5	12	41.2177	12.102	0.328745	0.122223
Region_36928	chr3	69423278	69423454	176	4	14	33.0476	9.55971	0.800431	0.107428
Region_36929	chr3	69426321	69426516	195	4	13	30.6939	8.2964	0.507431	0.0988156
Region_36930	chr3	69431637	69431907	270	5	17	46.5782	13.1508	0.347795	0.115243
Region_36931	chr3	69438250	69438397	147	4	12	32.6054	10.7929	0.914904	0.0628992
Region_36932	chr3	69444917	69445295	378	8	25	62.5986	17.75	0.320166	0.129404
Region_36933	chr3	69450046	69450251	205	4	13	36.3061	10.7484	0.79304	0.0872356
Region_36934	chr3	69455387	69455637	250	10	37	86.898	27.3164	0.727954	0.0778241
Region_36935	chr3	69457572	69457820	248	6	21	56.3401	15.3955	0.657677	0.0756799
Region_36936	chr3	69460072	69460551	479	11	40	101.578	25.9023	0.791107	0.0628972
Region_36937	chr3	69482805	69483043	238	3	14	28.9728	7.51614	0.758664	0.0977607
Region_36938	chr3	69494099	69494317	218	4	13	33.0476	9.53389	0.696078	0.0970286
Region_36939	chr3	69499786	69500022	236	4	12	32.9932	11.0202	0.587309	0.0951148
Region_36940	chr3	69500191	69500348	157	7	19	61.3469	22.3517	0.688302	0.092265
Region_36941	chr3	69505992	69506267	275	5	15	39.966	11.566	0.478946	0.111579
Region_36942	chr3	69526453	69526617	164	5	13	38.6871	12.8744	0.765906	0.108298
Region_36943	chr3	69529052	69529277	225	5	17	40.6463	12.2143	0.789388	0.0824886
Region_36944	chr3	69530624	69530951	327	7	22	58.9932	17.5126	0.725863	0.0915448
Region_36945	chr3	69532652	69532929	277	5	12	42.6327	15.484	0.740154	0.0941334
Region_36946	chr3	69535375	69535871	496	10	21	76.3537	19.6869	0.851712	0.066551
Region_36947	chr3	69543741	69544095	354	6	18	54.6122	17.9384	0.830724	0.0800168
Region_36948	chr3	69552679	69553024	345	5	16	39.1905	10.1707	0.760028	0.085727
Region_36949	chr3	69555232	69555369	137	5	12	52.1088	21.4224	0.696874	0.114169
Region_36950	chr3	69566058	69566466	408	8	24	65.0816	18.241	0.696801	0.0657148
Region_36951	chr3	69574804	69575039	235	4	15	34.8231	9.22378	0.596625	0.114823
Region_36952	chr3	69579391	69579646	255	5	17	40.5986	11.8007	0.278558	0.0910053
Region_36953	chr3	69613522	69613586	64	4	12	29.9728	10.7754	0.598153	0.139233
Region_36954	chr3	69614282	69614550	268	6	28	57.3265	14.7774	0.733346	0.0787451
Region_36955	chr3	69633572	69633787	215	4	14	33.585	9.84388	0.32551	0.107668
Region_36956	chr3	69640431	69640700	269	4	12	33.2245	10.1582	0.56102	0.135914
Region_36957	chr3	69642685	69642855	170	4	12	37.6463	11.799	0.272323	0.0912823
Region_36958	chr3	69645085	69645363	278	5	16	42.2653	11.4242	0.567094	0.0847157
Region_36959	chr3	69646226	69646414	188	4	15	36.2449	11.1611	0.687832	0.108417
Region_36960	chr3	69646850	69647037	187	7	18	61.0068	24.667	0.505257	0.107658
Region_36961	chr3	69659312	69659961	649	8	30	70.4354	13.6733	0.448348	0.0727364
Region_36962	chr3	69661158	69661491	333	6	15	59.4898	26.5854	0.60672	0.104304
Region_36963	chr3	69664536	69664651	115	4	12	36.0272	10.0825	0.485777	0.132046
Region_36964	chr3	69674296	69674533	237	7	16	54.3469	16.282	0.764841	0.0814448
Region_36965	chr3	69687828	69687942	114	5	15	37.4354	13.3827	0.728117	0.108737
Region_36966	chr3	69688815	69689105	290	4	14	31.8776	8.76239	0.283605	0.115452
Region_36967	chr3	69691005	69691133	128	5	16	43.1837	12.4097	0.254309	0.0963782
Region_36968	chr3	69691809	69691919	110	6	14	44.4762	15.141	0.388118	0.130221
Region_36969	chr3	69697279	69697644	365	6	17	48.2449	14.1681	0.58548	0.0812158
Region_36970	chr3	69716161	69716461	300	5	18	47.0612	13.9756	0.808895	0.0897785
Region_36971	chr3	69718712	69719115	403	5	17	41.4898	11.2678	0.532296	0.0849391
Region_36972	chr3	69740431	69741114	683	17	55	141.224	41.8682	0.55286	0.0642241
Region_36973	chr3	69741383	69741622	239	7	27	58.6599	15.857	0.852577	0.0659552
Region_36974	chr3	69746751	69746966	215	6	19	51.2177	14.4353	0.828124	0.0698883
Region_36975	chr3	69756565	69756762	197	4	12	37.2109	10.3951	0.858201	0.0696064
Region_36976	chr3	69767667	69767883	216	5	23	46.1769	12.1445	0.888894	0.0680217
Region_36977	chr3	69790840	69791317	477	8	31	72.5918	18.1507	0.379994	0.0636018
Region_36978	chr3	69863097	69863340	243	4	16	35.6667	10.1646	0.523753	0.117326
Region_36979	chr3	69879140	69879557	417	12	32	109.599	41.1369	0.673146	0.104661
Region_36980	chr3	69884106	69884556	450	7	30	58.3265	13.8461	0.657795	0.100794
Region_36981	chr3	69921016	69921289	273	7	22	58.4422	16.8353	0.848646	0.0629393
Region_36982	chr3	69922441	69922638	197	5	12	41.4898	12.5509	0.793767	0.0888202
Region_36983	chr3	69926475	69926618	143	5	13	37.0136	12.3649	0.243736	0.123215
Region_36984	chr3	69928192	69928470	278	4	12	33.1156	9.14534	0.799048	0.0728194
Region_36985	chr3	69929998	69930157	159	5	14	39.1701	11.8011	0.750227	0.100893
Region_36986	chr3	69930381	69930527	146	3	12	27.449	8.20139	0.721082	0.0947109
Region_36987	chr3	69955808	69955990	182	4	12	41.2109	11.6014	0.849212	0.0765111
Region_36988	chr3	69959370	69959800	430	10	44	86.2381	23.6936	0.770679	0.0659367
Region_36989	chr3	69967122	69967515	393	7	26	62.8435	16.9571	0.575728	0.100686
Region_36990	chr3	69976646	69976770	124	4	14	33.2653	10.5748	0.614174	0.122873
Region_36991	chr3	69981691	69981906	215	6	14	57.551	23.6177	0.650554	0.102731
Region_36992	chr3	69999108	69999429	321	6	18	55.7823	14.4196	0.346817	0.0911643
Region_36993	chr3	70014172	70014554	382	8	25	67.0612	20.1009	0.505269	0.108798
Region_36994	chr3	70077817	70078014	197	4	16	34.3741	9.72232	0.342234	0.133626
Region_36995	chr3	70078193	70078370	177	3	12	34.3537	11.5419	0.547916	0.121232
Region_36996	chr3	70084138	70084390	252	5	18	44.585	12.0182	0.300673	0.0950282
Region_36997	chr3	70089639	70089778	139	4	14	35.1156	11.7284	0.376911	0.124881
Region_36998	chr3	70110649	70110972	323	5	12	41.0408	11.7403	0.278267	0.109441
Region_36999	chr3	70120164	70120480	316	7	24	63.4082	16.104	0.423442	0.0701267
Region_37000	chr3	70120854	70121025	171	5	16	44.0952	13.696	0.492317	0.111497
Region_37001	chr3	70124386	70124550	164	5	12	41.1156	12.8572	0.685572	0.114794
Region_37002	chr3	70127710	70128065	355	6	22	52.6667	14.6111	0.361326	0.0860445
Region_37003	chr3	70130213	70130296	83	4	13	40.2381	12.9204	0.431834	0.128815
Region_37004	chr3	70167694	70167809	115	4	14	33.6395	10.4068	0.289594	0.132549
Region_37005	chr3	70178411	70178622	211	4	12	29.898	9.20894	0.532342	0.129518
Region_37006	chr3	70192803	70192960	157	5	12	41.8639	13.564	0.296561	0.0858324
Region_37007	chr3	70196930	70197103	173	7	18	55.6803	19.5963	0.273699	0.107663
Region_37008	chr3	70199712	70200240	528	8	30	65.9864	15.1336	0.33541	0.101908
Region_37009	chr3	70207830	70208007	177	4	15	34.6803	10.2342	0.37103	0.138529
Region_37010	chr3	70224167	70224562	395	5	20	47.3401	11.18	0.291148	0.101703
Region_37011	chr3	70226177	70226475	298	5	20	39.8095	10.1586	0.41682	0.124495
Region_37012	chr3	70231939	70232162	223	7	25	67.8844	18.9742	0.354193	0.113137
Region_37013	chr3	70232929	70233343	414	7	21	55.2857	13.9333	0.408931	0.10484
Region_37014	chr3	70243498	70243696	198	6	19	50.5034	13.4084	0.2217	0.0876001
Region_37015	chr3	70260144	70260480	336	7	21	57.2585	16.4363	0.601233	0.0905035
Region_37016	chr3	70264823	70265069	246	4	13	32.932	8.69472	0.377897	0.123724
Region_37017	chr3	70280764	70281000	236	5	19	45.7007	11.8034	0.34481	0.0999106
Region_37018	chr3	70332666	70332955	289	11	27	79.5442	22.5532	0.496062	0.10769
Region_37019	chr3	70361437	70361577	140	4	12	35.4218	10.7314	0.398018	0.142994
Region_37020	chr3	70379160	70379271	111	6	13	46.2041	15.4893	0.718335	0.113201
Region_37021	chr3	70392652	70392747	95	5	12	42.9592	14.4908	0.674828	0.111357
Region_37022	chr3	70393800	70393977	177	5	14	42.6259	12.88	0.354613	0.114959
Region_37023	chr3	70394195	70394759	564	12	45	109.517	25.2626	0.508554	0.093358
Region_37024	chr3	70403368	70403579	211	6	15	47.6259	19.0993	0.452478	0.114973
Region_37025	chr3	70417031	70417153	122	4	14	36.5986	13.4662	0.461307	0.125803
Region_37026	chr3	70430135	70430418	283	8	24	76.9456	23.2799	0.546357	0.103849
Region_37027	chr3	70439550	70439857	307	7	21	54	17.07	0.61605	0.124841
Region_37028	chr3	70441167	70441534	367	5	17	41.6531	15.6571	0.387499	0.120507
Region_37029	chr3	70535617	70535769	152	3	13	28.9388	10.0036	0.477126	0.12761
Region_37030	chr3	70551920	70552198	278	4	15	40.6327	15.6892	0.696073	0.0780844
Region_37031	chr3	70567309	70567585	276	4	16	34.8912	9.56028	0.458335	0.102316
Region_37032	chr3	70568743	70568950	207	5	14	41.5918	12.8206	0.632203	0.0963627
Region_37033	chr3	70571431	70571706	275	6	22	61.4626	19.9356	0.744375	0.0984004
Region_37034	chr3	70592237	70592425	188	5	13	44.7823	14.6664	0.468853	0.107701
Region_37035	chr3	70601389	70601609	220	4	12	31.6871	9.21494	0.280158	0.116848
Region_37036	chr3	70617302	70617794	492	15	51	132.422	40.0585	0.681691	0.0789098
Region_37037	chr3	70621925	70622155	230	4	18	39.4694	11.3821	0.356405	0.121167
Region_37038	chr3	70650257	70650454	197	5	13	44	14.1673	0.338785	0.117326
Region_37039	chr3	70658743	70659012	269	6	14	52.6667	14.3734	0.4835	0.10619
Region_37040	chr3	70665526	70665715	189	5	18	44.3537	13.1627	0.382727	0.135184
Region_37041	chr3	70669912	70670208	296	4	12	32.2517	8.46495	0.351185	0.129513
Region_37042	chr3	70688852	70689061	209	4	16	35.4966	11.3617	0.433841	0.112434
Region_37043	chr3	70694871	70694974	103	4	13	35.6871	10.5186	0.662816	0.120955
Region_37044	chr3	70701966	70702283	317	5	17	42.483	11.1885	0.653368	0.116297
Region_37045	chr3	70756169	70756273	104	6	16	47.3946	15.5434	0.360282	0.146941
Region_37046	chr3	70763368	70763481	113	7	26	65.8639	21.4027	0.685768	0.0910802
Region_37047	chr3	70796050	70796347	297	5	13	40.4558	13.6579	0.519415	0.116625
Region_37048	chr3	70811526	70811728	202	4	12	32.0748	10.4469	0.348643	0.121751
Region_37049	chr3	70816567	70816832	265	5	16	40.898	12.084	0.388132	0.106482
Region_37050	chr3	70822939	70823147	208	3	14	33.1361	8.82372	0.534196	0.109621
Region_37051	chr3	70826842	70827127	285	5	15	39.6259	11.6691	0.637322	0.10973
Region_37052	chr3	70832206	70832354	148	4	12	34.1769	9.79565	0.494098	0.133928
Region_37053	chr3	70834647	70834946	299	6	22	49.7687	12.6405	0.400841	0.116488
Region_37054	chr3	70836395	70836702	307	5	15	41.966	10.7343	0.45111	0.113734
Region_37055	chr3	70844370	70844560	190	3	12	27.7211	7.41323	0.304773	0.107832
Region_37056	chr3	70850206	70850478	272	5	17	43.9252	12.6221	0.613495	0.100191
Region_37057	chr3	70851520	70851755	235	7	14	53.4762	15.944	0.516604	0.103254
Region_37058	chr3	70856941	70857156	215	5	12	43.1429	11.8991	0.610628	0.118769
Region_37059	chr3	70857712	70858188	476	8	30	66.5646	15.1187	0.709011	0.0797887
Region_37060	chr3	70859407	70859766	359	7	24	53.7143	15.6078	0.731898	0.0822982
Region_37061	chr3	70877048	70877383	335	6	18	48.8639	15.1403	0.8195	0.0700982
Region_37062	chr3	70883721	70884004	283	5	21	44.4626	11.8161	0.79648	0.0831394
Region_37063	chr3	70885157	70885574	417	10	25	82.415	25.8085	0.803192	0.0615846
Region_37064	chr3	70897457	70897787	330	4	13	31.7959	8.83249	0.647246	0.0904838
Region_37065	chr3	70905753	70906038	285	4	12	36.2721	10.7216	0.719676	0.125673
Region_37066	chr3	70910105	70910501	396	6	14	49.619	12.5863	0.41922	0.101002
Region_37067	chr3	70919176	70919546	370	7	14	54.6803	14.0999	0.584645	0.107482
Region_37068	chr3	70925438	70925772	334	6	15	48.6531	12.3896	0.883561	0.0619081
Region_37069	chr3	70933546	70933702	156	4	13	31.9592	10.3088	0.717314	0.0951778
Region_37070	chr3	70954720	70954993	273	4	15	35.9388	9.05329	0.583673	0.0886741
Region_37071	chr3	70971188	70971455	267	5	14	38.2789	12.4162	0.829586	0.0897358
Region_37072	chr3	70984740	70984937	197	7	19	58.6463	17.2153	0.86034	0.0619724
Region_37073	chr3	70986208	70986571	363	7	14	53.5102	14.4949	0.886533	0.0785338
Region_37074	chr3	71001150	71001498	348	5	17	41.3469	12.8722	0.877317	0.0683582
Region_37075	chr3	71016199	71016372	173	5	15	45.2857	13.3827	0.81167	0.079417
Region_37076	chr3	71040839	71041098	259	5	15	38.7687	10.5116	0.873007	0.0626848
Region_37077	chr3	71042522	71042853	331	5	21	45.0884	10.6494	0.838599	0.0734036
Region_37078	chr3	71053019	71053478	459	8	26	70.6531	18.7115	0.772681	0.0813613
Region_37079	chr3	71057683	71058042	359	6	19	54.381	14.3271	0.820674	0.0800063
Region_37080	chr3	71063960	71064338	378	13	37	102.701	35.7306	0.436657	0.14319
Region_37081	chr3	71066259	71066662	403	9	33	69.0272	16.2135	0.725677	0.0878653
Region_37082	chr3	71071312	71071521	209	5	20	52.034	17.9025	0.729061	0.07077
Region_37083	chr3	71077327	71077747	420	7	22	60.7959	14.4003	0.792983	0.0777656
Region_37084	chr3	71094424	71094552	128	5	12	39.2245	13.8958	0.891258	0.0888323
Region_37085	chr3	71099117	71099339	222	5	19	43.1497	11.4272	0.715807	0.0608145
Region_37086	chr3	71102593	71102776	183	5	13	38.7891	11.4223	0.800753	0.103308
Region_37087	chr3	71112666	71112849	183	5	13	36.8776	12.3232	0.746679	0.117509
Region_37088	chr3	71125229	71125454	225	7	25	65.102	17.8424	0.731865	0.0601101
Region_37089	chr3	71129895	71130234	339	8	26	68.6463	22.7785	0.648244	0.135827
Region_37090	chr3	71141374	71141551	177	4	12	35.9796	12.1139	0.46779	0.0867958
Region_37091	chr3	71149031	71149176	145	3	13	27.517	8.10154	0.859887	0.0698486
Region_37092	chr3	71163526	71163825	299	6	23	55.3401	15.1402	0.638578	0.0919197
Region_37093	chr3	71166865	71167071	206	5	13	45.517	12.2056	0.471269	0.0844456
Region_37094	chr3	71195471	71195875	404	7	35	66.9932	17.2391	0.667034	0.0754106
Region_37095	chr3	71197698	71197949	251	4	14	32	9.28764	0.900416	0.0632233
Region_37096	chr3	71260274	71260444	170	7	13	54.5714	19.3231	0.712833	0.164032
Region_37097	chr3	71263237	71263365	128	4	16	38.3129	11.3372	0.883655	0.0865465
Region_37098	chr3	71277962	71278214	252	4	14	33.6531	9.36231	0.835803	0.085537
Region_37099	chr3	71288340	71288665	325	4	13	32.5918	9.2823	0.59934	0.114662
Region_37100	chr3	71309049	71309286	237	4	16	36.1429	9.69677	0.909519	0.0735716
Region_37101	chr3	71313513	71313686	173	6	17	45.381	13.7544	0.709585	0.160738
Region_37102	chr3	71318367	71318646	279	4	13	35.6327	10.4548	0.813453	0.08662
Region_37103	chr3	71339430	71339728	298	4	16	37.0884	11.0012	0.645547	0.101844
Region_37104	chr3	71354637	71354818	181	4	13	35.7075	11.3507	0.756374	0.0790809
Region_37105	chr3	71356339	71356651	312	6	18	50.8027	15.0991	0.770008	0.0712766
Region_37106	chr3	71371409	71371641	232	6	13	49.7755	17.718	0.46642	0.115816
Region_37107	chr3	71391496	71391668	172	7	19	56.966	18.6758	0.866368	0.0903391
Region_37108	chr3	71401729	71402182	453	11	34	94.8367	33.7068	0.804442	0.0682883
Region_37109	chr3	71413731	71414309	578	13	45	110.354	32.9742	0.791343	0.088399
Region_37110	chr3	71416924	71417387	463	11	43	98.2789	23.6972	0.587411	0.0727471
Region_37111	chr3	71421944	71422354	410	6	20	48.1701	14.6803	0.783147	0.0841057
Region_37112	chr3	71433603	71433997	394	10	35	103.102	36.534	0.729063	0.0704065
Region_37113	chr3	71437070	71437235	165	4	13	35.0544	11.299	0.792852	0.112142
Region_37114	chr3	71444091	71444218	127	7	12	71.5442	27.1294	0.811683	0.128121
Region_37115	chr3	71446274	71446472	198	4	13	30.2313	8.62782	0.893204	0.0790278
Region_37116	chr3	71447556	71447668	112	5	13	43.5374	15.515	0.692556	0.107308
Region_37117	chr3	71448875	71449056	181	5	13	41.1293	13.295	0.768676	0.0861555
Region_37118	chr3	71452064	71452135	71	5	12	38.2245	12.1429	0.928411	0.0658193
Region_37119	chr3	71454227	71454535	308	10	39	84.6531	25.1024	0.869822	0.0623878
Region_37120	chr3	71454978	71455320	342	8	25	87.1905	34.9456	0.840386	0.0691422
Region_37121	chr3	71455603	71455960	357	5	14	38.6395	10.7231	0.70429	0.086647
Region_37122	chr3	71457763	71458028	265	4	14	34.2517	8.33202	0.695205	0.0790967
Region_37123	chr3	71461344	71461538	194	9	20	74.5782	24.3906	0.655373	0.107793
Region_37124	chr3	71465502	71465870	368	6	17	51.8776	18.7861	0.800765	0.0755459
Region_37125	chr3	71466032	71466296	264	6	21	47.4014	13.3281	0.795262	0.0779452
Region_37126	chr3	71481869	71482110	241	7	16	53.9932	16.5928	0.885408	0.0631354
Region_37127	chr3	71487116	71487468	352	7	28	64.8776	20.244	0.888654	0.0969831
Region_37128	chr3	71488540	71488890	350	7	29	71.7415	18.8131	0.681858	0.0951216
Region_37129	chr3	71497908	71498147	239	5	16	45.3061	12.0169	0.380597	0.111828
Region_37130	chr3	71504033	71504418	385	9	36	80.415	19.6437	0.515762	0.0668251
Region_37131	chr3	71510895	71511061	166	4	12	34.9796	9.90881	0.823457	0.102261
Region_37132	chr3	71520467	71520968	501	6	21	46.9592	11.9261	0.423785	0.10519
Region_37133	chr3	71521878	71522234	356	6	22	53.8639	17.6735	0.873406	0.0725009
Region_37134	chr3	71536916	71537573	657	15	61	141.503	45.1421	0.812377	0.0631023
Region_37135	chr3	71542529	71542798	269	8	24	78.551	33.8767	0.639642	0.118853
Region_37136	chr3	71543013	71543362	349	11	21	117.184	56.7583	0.807295	0.0911491
Region_37137	chr3	71565234	71565397	163	4	13	34.1565	10.5309	0.751734	0.0879582
Region_37138	chr3	71598120	71598461	341	5	18	38.8231	9.63562	0.763257	0.0752444
Region_37139	chr3	71601707	71602100	393	5	17	44.5306	12.4137	0.86458	0.0628099
Region_37140	chr3	71621598	71622107	509	9	28	76.9796	20.3212	0.716916	0.0753107
Region_37141	chr3	71629415	71629640	225	6	22	51.8095	14.634	0.648089	0.0802776
Region_37142	chr3	71636082	71636728	646	14	37	121.19	35.2619	0.794065	0.0610555
Region_37143	chr3	71650414	71650845	431	7	12	57.5986	17.5478	0.842601	0.0627993
Region_37144	chr3	71652709	71653166	457	11	42	87.3946	24.6055	0.22647	0.0663322
Region_37145	chr3	71657891	71658070	179	5	17	48.2313	13.1759	0.745364	0.0901303
Region_37146	chr3	71677309	71677650	341	6	22	52.2925	14.3571	0.527174	0.0743281
Region_37147	chr3	71685382	71685890	508	10	38	89.4286	22.588	0.789232	0.0642105
Region_37148	chr3	71709924	71710158	234	5	12	41.3333	15.3526	0.911893	0.0639323
Region_37149	chr3	71725966	71726048	82	6	16	56.7959	22.5659	0.489416	0.133624
Region_37150	chr3	71744437	71744739	302	5	13	36.6667	10.0848	0.622129	0.0901517
Region_37151	chr3	71749099	71749363	264	4	15	37.2993	9.85957	0.853226	0.0691626
Region_37152	chr3	71751307	71751576	269	5	19	43.5238	12.823	0.832037	0.0807828
Region_37153	chr3	71752806	71753285	479	11	27	84.8571	26.729	0.649965	0.0964969
Region_37154	chr3	71765242	71765393	151	10	24	73.483	26.0101	0.36012	0.161409
Region_37155	chr3	71765648	71765855	207	4	17	36.5374	10.1369	0.532105	0.115017
Region_37156	chr3	71774767	71775105	338	4	12	35.4354	11.9789	0.563802	0.110525
Region_37157	chr3	71786260	71786611	351	9	30	81.6463	21.8829	0.412454	0.089284
Region_37158	chr3	71795395	71795699	304	7	21	62.102	15.9484	0.792756	0.0884583
Region_37159	chr3	71820214	71820571	357	6	17	47.5238	13.0989	0.834432	0.0674717
Region_37160	chr3	71846460	71846700	240	9	23	74.1156	24.0557	0.547944	0.123943
Region_37161	chr3	71851037	71851213	176	4	12	32.2041	10.2883	0.526351	0.120036
Region_37162	chr3	71853423	71853694	271	4	12	34.381	10.4694	0.8656	0.0684596
Region_37163	chr3	71854046	71854351	305	6	22	59.8095	20.5704	0.458561	0.111389
Region_37164	chr3	71877107	71877522	415	5	12	53.2517	22.7626	0.528575	0.0786433
Region_37165	chr3	71879151	71879556	405	10	26	86.6599	25.5864	0.780701	0.0753052
Region_37166	chr3	71880115	71880370	255	6	12	46.7959	14.176	0.846258	0.0757737
Region_37167	chr3	71880761	71880949	188	5	13	38.5578	10.9282	0.598941	0.152921
Region_37168	chr3	71888503	71888838	335	6	24	49.7007	13.058	0.816989	0.0654644
Region_37169	chr3	71907837	71908341	504	12	29	103.816	40.1007	0.834639	0.0650792
Region_37170	chr3	71917138	71917543	405	8	30	72.6259	22.9527	0.825086	0.0636346
Region_37171	chr3	71925963	71926341	378	6	19	50.5442	15.1206	0.499818	0.0658464
Region_37172	chr3	71932916	71933205	289	7	15	55.6259	16.9153	0.876639	0.0632504
Region_37173	chr3	71955246	71955541	295	7	14	65.6259	27.7428	0.558205	0.0639364
Region_37174	chr3	71963355	71963680	325	5	12	43.2313	12.4911	0.800128	0.0850049
Region_37175	chr3	71975897	71976129	232	5	13	49.5578	19.6494	0.610172	0.0950407
Region_37176	chr3	71977874	71978258	384	6	25	50.2449	12.2035	0.26222	0.0956104
Region_37177	chr3	71980863	71981002	139	5	17	42.4014	11.7687	0.53659	0.122947
Region_37178	chr3	71987329	71987520	191	5	12	39.7143	12.9303	0.536822	0.0768144
Region_37179	chr3	71995732	71995975	243	5	13	38.4626	11.4905	0.539776	0.0773017
Region_37180	chr3	72004773	72004974	201	5	17	47.966	15.1953	0.694145	0.0877637
Region_37181	chr3	72005328	72005468	140	4	13	32.3333	10.907	0.807592	0.0892785
Region_37182	chr3	72009901	72010299	398	8	31	73.1429	18.1251	0.657629	0.0821056
Region_37183	chr3	72012569	72012794	225	4	12	37.5646	13.5884	0.718121	0.101592
Region_37184	chr3	72012972	72013307	335	5	12	38.4626	12.5503	0.546962	0.11027
Region_37185	chr3	72013794	72014059	265	5	13	39.932	11.8937	0.645537	0.0985277
Region_37186	chr3	72014451	72014735	284	5	15	46.2041	15.6769	0.806615	0.0748386
Region_37187	chr3	72016510	72016736	226	5	19	42.3265	12.3156	0.823796	0.0674341
Region_37188	chr3	72031424	72031752	328	5	16	48.1088	15.4544	0.869097	0.0738795
Region_37189	chr3	72036496	72036911	415	7	21	58.1701	18.453	0.459009	0.0895105
Region_37190	chr3	72038472	72038815	343	5	16	42.8367	12.4856	0.832245	0.0771523
Region_37191	chr3	72039689	72039902	213	5	12	39.9048	12.7146	0.820281	0.0801866
Region_37192	chr3	72086308	72086765	457	5	14	41.9864	12.1509	0.789564	0.0801475
Region_37193	chr3	72099861	72100112	251	9	21	73.415	25.4388	0.463203	0.123428
Region_37194	chr3	72116486	72116747	261	7	14	57.0612	17.5594	0.711989	0.0820145
Region_37195	chr3	72123594	72124315	721	12	39	100.544	24.4171	0.506053	0.0732274
Region_37196	chr3	72126831	72127147	316	7	22	57.4898	16.9643	0.660083	0.09765
Region_37197	chr3	72144189	72144667	478	5	20	43.2449	10.3597	0.639141	0.0723115
Region_37198	chr3	72152736	72153320	584	18	66	160.939	48.4758	0.555239	0.0899856
Region_37199	chr3	72158216	72158320	104	4	12	42.3946	18.4014	0.851678	0.0659653
Region_37200	chr3	72159009	72159209	200	10	16	93.5306	34.5343	0.776297	0.105027
Region_37201	chr3	72162108	72162563	455	8	19	61.5374	17.4769	0.634724	0.117769
Region_37202	chr3	72168450	72168735	285	5	15	40.7483	11.1145	0.89392	0.0626507
Region_37203	chr3	72171649	72172302	653	12	32	100.395	33.695	0.769636	0.0610232
Region_37204	chr3	72174911	72175393	482	8	25	71.7891	20.9315	0.721369	0.0867636
Region_37205	chr3	72179217	72179459	242	6	20	52.8776	16.422	0.628248	0.100369
Region_37206	chr3	72181208	72181410	202	5	22	52.7007	15.074	0.763574	0.0854436
Region_37207	chr3	72204311	72204631	320	6	14	49.2245	19.0977	0.612168	0.0774312
Region_37208	chr3	72205471	72205664	193	4	12	31.6122	9.60697	0.548291	0.111683
Region_37209	chr3	72210121	72210370	249	8	18	70.0884	20.7209	0.784546	0.064607
Region_37210	chr3	72213606	72213762	156	3	12	25.1905	7.95736	0.766415	0.102439
Region_37211	chr3	72213941	72214199	258	6	20	57.6463	17.7921	0.772031	0.0907192
Region_37212	chr3	72221989	72222272	283	5	18	45.4014	12.704	0.572528	0.0923568
Region_37213	chr3	72222494	72222782	288	7	21	63.4626	22.5097	0.631071	0.0845171
Region_37214	chr3	72231978	72232305	327	7	13	65.7483	30.5986	0.416557	0.0865026
Region_37215	chr3	72237892	72238117	225	4	13	37.8095	11.7854	0.748724	0.0832614
Region_37216	chr3	72245803	72246044	241	4	14	31.2449	8.76606	0.906769	0.0640222
Region_37217	chr3	72247255	72247585	330	8	13	70.6599	27.4674	0.806028	0.0630151
Region_37218	chr3	72251580	72251866	286	7	15	61.4218	21.3769	0.770185	0.0820789
Region_37219	chr3	72256349	72256816	467	12	43	108.299	36.0831	0.615524	0.0853763
Region_37220	chr3	72261200	72261620	420	12	36	110.075	34.1698	0.778976	0.0656438
Region_37221	chr3	72265823	72265955	132	4	12	34.6803	10.4265	0.591217	0.117467
Region_37222	chr3	72274286	72274433	147	5	15	42.4966	13.1234	0.465194	0.124165
Region_37223	chr3	72274616	72275030	414	8	26	71.4694	20.035	0.275558	0.0930091
Region_37224	chr3	72275230	72275799	569	11	40	111.395	37.7854	0.714744	0.0824946
Region_37225	chr3	72294149	72294339	190	5	12	47.3265	17.469	0.835854	0.0688864
Region_37226	chr3	72305115	72305285	170	5	13	50.6054	20.1183	0.771759	0.0864514
Region_37227	chr3	72312251	72312639	388	8	18	66.9796	19.9532	0.716793	0.0677681
Region_37228	chr3	72317531	72317788	257	6	14	58.6531	21.347	0.795953	0.0888536
Region_37229	chr3	72322570	72322818	248	8	17	67.9592	24.4164	0.867615	0.0688127
Region_37230	chr3	72332188	72332572	384	6	20	50.4966	15.4669	0.717485	0.0768916
Region_37231	chr3	72380274	72380690	416	7	28	56.449	13.0022	0.782034	0.0671914
Region_37232	chr3	72387503	72387676	173	5	14	39.5442	11.4265	0.901671	0.0637158
Region_37233	chr3	72409825	72410226	401	8	16	66.5714	22.0432	0.772501	0.0714312
Region_37234	chr3	72413272	72413573	301	4	13	33.4354	9.3289	0.600403	0.112367
Region_37235	chr3	72418934	72419274	340	8	20	65.0068	21.1937	0.306243	0.109637
Region_37236	chr3	72443014	72443268	254	6	15	53.7007	19.7257	0.884321	0.0674317
Region_37237	chr3	72449034	72449375	341	6	19	55	16.5061	0.788451	0.0616317
Region_37238	chr3	72463973	72464492	519	8	21	66.9728	19.7699	0.86302	0.0639404
Region_37239	chr3	72490925	72491268	343	5	16	38.2517	12.029	0.63321	0.0990053
Region_37240	chr3	72518356	72518529	173	5	16	37.9252	11.8802	0.876708	0.0797919
Region_37241	chr3	72522270	72522435	165	5	14	46.034	16.9691	0.811159	0.0711451
Region_37242	chr3	72523304	72523496	192	4	12	33.1088	11.532	0.693756	0.130462
Region_37243	chr3	72523760	72524085	325	5	13	52.1769	21.4982	0.611849	0.102622
Region_37244	chr3	72553445	72553984	539	9	28	80.7347	28.2969	0.676008	0.061233
Region_37245	chr3	72570141	72570327	186	5	13	41.4762	12.8545	0.525537	0.137436
Region_37246	chr3	72571682	72572255	573	13	48	105.395	31.0505	0.179792	0.0895779
Region_37247	chr3	72572817	72573094	277	9	13	77.483	28.4469	0.676396	0.132044
Region_37248	chr3	72591609	72591971	362	8	30	68.2857	20.437	0.355977	0.101396
Region_37249	chr3	72595554	72595978	424	6	19	52.1769	17.7994	0.829309	0.0665878
Region_37250	chr3	72615848	72616157	309	6	19	52.5238	15.8535	0.938901	0.068993
Region_37251	chr3	72625482	72625821	339	8	23	62.4694	18.6086	0.255532	0.121751
Region_37252	chr3	72625979	72626184	205	6	17	51.5782	13.9357	0.334658	0.137185
Region_37253	chr3	72632156	72632484	328	5	13	44.8639	13.6531	0.84379	0.0656473
Region_37254	chr3	72647464	72647708	244	6	12	57.6327	19.9939	0.909258	0.0610281
Region_37255	chr3	72648890	72649265	375	6	14	46.3673	13.8223	0.728202	0.0766782
Region_37256	chr3	72654749	72655231	482	12	40	100.762	30.3131	0.249877	0.0961611
Region_37257	chr3	72659042	72659382	340	5	14	39.7823	10.991	0.689824	0.10996
Region_37258	chr3	72665738	72665883	145	4	12	34.8027	12.5516	0.823523	0.0824169
Region_37259	chr3	72666138	72666613	475	8	18	67.4966	20.4106	0.4645	0.0700885
Region_37260	chr3	72689362	72689619	257	9	21	74.5102	32.014	0.813361	0.064965
Region_37261	chr3	72704105	72704328	223	6	19	47.9048	13.9207	0.127667	0.0915225
Region_37262	chr3	72727955	72728328	373	7	14	62.6667	27.2867	0.606127	0.0836342
Region_37263	chr3	72743605	72743803	198	6	14	53.585	16.4982	0.833234	0.0732239
Region_37264	chr3	72745616	72745802	186	4	15	34.1837	10.0075	0.865483	0.0756688
Region_37265	chr3	72768420	72768623	203	6	17	54.2109	17.5535	0.70257	0.103379
Region_37266	chr3	72822057	72822239	182	5	15	50.0476	15.3352	0.265377	0.117817
Region_37267	chr3	72853281	72853530	249	9	18	67.381	21.8771	0.723219	0.0697375
Region_37268	chr3	72858253	72858358	105	7	13	54.8163	23.7193	0.83749	0.0841368
Region_37269	chr3	72869620	72869720	100	5	15	37.3946	13.459	0.776531	0.0700354
Region_37270	chr3	72877939	72878093	154	6	16	46.4966	16.961	0.658292	0.0997233
Region_37271	chr3	72880479	72880726	247	5	21	42.8776	10.7084	0.833725	0.0787063
Region_37272	chr3	72881643	72881891	248	4	13	34.5918	10.8866	0.449542	0.0984658
Region_37273	chr3	72886601	72886753	152	10	31	79.7687	27.5728	0.770384	0.0712771
Region_37274	chr3	72899471	72899775	304	5	15	45.5034	13.8041	0.442288	0.100704
Region_37275	chr3	72899961	72900377	416	8	25	69.3946	18.1397	0.780266	0.0623434
Region_37276	chr3	72907765	72908046	281	8	25	80.8367	32.0392	0.769735	0.0811655
Region_37277	chr3	72908298	72908544	246	6	19	61.5646	18.5273	0.750936	0.079436
Region_37278	chr3	72950697	72951077	380	4	19	37.551	9.63099	0.822097	0.0732655
Region_37279	chr3	72953434	72954001	567	9	24	73.6735	21.5887	0.283742	0.0800917
Region_37280	chr3	72967480	72967917	437	12	48	109.327	35.5973	0.787578	0.0883697
Region_37281	chr3	73001223	73001424	201	4	12	29.9048	9.3745	0.754572	0.0859158
Region_37282	chr3	73075058	73075226	168	9	18	76.4014	26.9948	0.68361	0.0965143
Region_37283	chr3	73080163	73080317	154	4	14	34.7143	11.0124	0.76631	0.0677121
Region_37284	chr3	73089966	73090482	516	9	39	78.8707	22.4369	0.370484	0.10153
Region_37285	chr3	73095370	73095709	339	5	12	44	13.2054	0.797725	0.0927915
Region_37286	chr3	73099371	73099660	289	6	15	54.4966	17.6093	0.834648	0.0735091
Region_37287	chr3	73103382	73103680	298	6	18	47.898	13.6506	0.859617	0.061209
Region_37288	chr3	73105419	73105837	418	8	22	61.2041	14.7634	0.695003	0.0785432
Region_37289	chr3	73110574	73111390	816	34	130	306.259	87.1521	0.562142	0.0748663
Region_37290	chr3	73124965	73125281	316	6	25	50.415	14.0663	0.509374	0.102036
Region_37291	chr3	73136034	73136260	226	6	16	53.2925	17.3103	0.638689	0.0952584
Region_37292	chr3	73136991	73137162	171	4	15	36.5714	9.66281	0.589327	0.110393
Region_37293	chr3	73137962	73138129	167	5	15	44	12.8036	0.83921	0.0763911
Region_37294	chr3	73142244	73142670	426	7	24	62.8367	22.5395	0.487483	0.0806852
Region_37295	chr3	73143093	73143438	345	9	30	82.619	23.9887	0.751551	0.0742106
Region_37296	chr3	73170453	73170554	101	6	16	43.3537	14.4212	0.69722	0.109387
Region_37297	chr3	73172112	73172277	165	5	14	40.1701	11.7703	0.639997	0.122844
Region_37298	chr3	73172482	73173120	638	7	28	56.1156	11.4859	0.609921	0.0863235
Region_37299	chr3	73174379	73174838	459	7	25	59.3946	17.45	0.78597	0.0743931
Region_37300	chr3	73183257	73183547	290	8	20	67.4014	24.4167	0.683156	0.0831669
Region_37301	chr3	73197493	73197800	307	5	15	38.7007	10.6761	0.508672	0.0877706
Region_37302	chr3	73198728	73198923	195	4	13	33.6259	9.5223	0.525988	0.116695
Region_37303	chr3	73201016	73201240	224	4	13	34.5986	10.8638	0.720592	0.0939113
Region_37304	chr3	73202319	73202965	646	9	41	84.4558	24.6558	0.664905	0.0711743
Region_37305	chr3	73206173	73206300	127	5	15	52.3605	19.8235	0.300897	0.114926
Region_37306	chr3	73206555	73206631	76	4	15	36.3061	11.302	0.691964	0.113183
Region_37307	chr3	73213057	73213155	98	3	12	29.4898	8.28711	0.654574	0.104557
Region_37308	chr3	73219942	73220256	314	7	20	62.5306	22.4577	0.789282	0.0795598
Region_37309	chr3	73224386	73224643	257	7	17	54.8435	17.9286	0.609683	0.112662
Region_37310	chr3	73225251	73225432	181	5	15	43.9592	14.0741	0.356299	0.136199
Region_37311	chr3	73225637	73225891	254	6	27	53.3469	14.0988	0.595144	0.094676
Region_37312	chr3	73226615	73226832	217	5	21	50.9048	16.6694	0.738606	0.0954227
Region_37313	chr3	73230388	73230747	359	6	15	47.2585	15.5942	0.535283	0.106528
Region_37314	chr3	73233220	73233402	182	4	15	37.9048	12.3894	0.570057	0.103398
Region_37315	chr3	73235203	73235382	179	5	16	49.932	13.7476	0.602335	0.095358
Region_37316	chr3	73235576	73236024	448	9	37	84.0204	21.7308	0.538661	0.0942541
Region_37317	chr3	73254277	73254440	163	5	13	37.517	9.87619	0.46116	0.106932
Region_37318	chr3	73257362	73257690	328	6	14	47.8844	12.4474	0.763789	0.0748432
Region_37319	chr3	73260368	73260907	539	12	57	97.7483	22.7074	0.536136	0.0748087
Region_37320	chr3	73262518	73262783	265	4	14	36.5034	9.51162	0.501048	0.140691
Region_37321	chr3	73264760	73264881	121	4	12	33.1565	10.3789	0.497258	0.114988
Region_37322	chr3	73268586	73268835	249	7	18	53.0408	15.9901	0.716899	0.0907442
Region_37323	chr3	73269971	73270377	406	15	47	172.544	68.3031	0.763277	0.0759825
Region_37324	chr3	73284337	73284697	360	7	21	56.7891	15.7581	0.718227	0.100862
Region_37325	chr3	73292215	73292446	231	4	13	30.2857	9.13596	0.443395	0.122011
Region_37326	chr3	73293317	73293538	221	10	28	79.2517	21.2345	0.635152	0.0905531
Region_37327	chr3	73294768	73295171	403	7	25	58.1769	14.1017	0.501821	0.101401
Region_37328	chr3	73295677	73295910	233	7	22	57.5442	17.7668	0.697018	0.0902795
Region_37329	chr3	73297395	73297659	264	6	17	44.619	13.3254	0.557257	0.102917
Region_37330	chr3	73299333	73299595	262	4	17	45.5646	12.0632	0.48742	0.111582
Region_37331	chr3	73301469	73301607	138	5	15	38.2381	11.329	0.549508	0.119691
Region_37332	chr3	73309368	73309760	392	10	37	76.5442	20.3181	0.437819	0.0749268
Region_37333	chr3	73319290	73319572	282	5	17	40.6667	11.7242	0.50215	0.103874
Region_37334	chr3	73320694	73321065	371	6	12	44.3673	12.7993	0.752776	0.0890715
Region_37335	chr3	73321752	73321926	174	5	13	43.0612	14.0801	0.591321	0.108711
Region_37336	chr3	73324010	73324272	262	5	15	41.8435	12.4997	0.395768	0.104461
Region_37337	chr3	73350781	73351197	416	7	26	63.9456	18.006	0.370177	0.0972814
Region_37338	chr3	73355772	73356133	361	9	25	68.1701	18.6707	0.567044	0.114906
Region_37339	chr3	73360093	73360324	231	6	14	58.5238	16.007	0.601826	0.0957231
Region_37340	chr3	73365669	73365729	60	3	12	29.5578	9.73775	0.757538	0.112604
Region_37341	chr3	73366042	73366290	248	7	22	56.1837	18.7445	0.774128	0.0916716
Region_37342	chr3	73374235	73374892	657	12	34	99.7279	33.5524	0.653126	0.0831683
Region_37343	chr3	73377927	73378088	161	4	13	28.6735	8.21973	0.627911	0.13151
Region_37344	chr3	73381012	73381331	319	8	32	68.0408	18.9682	0.690297	0.106806
Region_37345	chr3	73382812	73382931	119	6	13	52.7959	16.5905	0.64824	0.129363
Region_37346	chr3	73383264	73383409	145	5	15	41.1769	12.9714	0.777479	0.102302
Region_37347	chr3	73401273	73401534	261	7	22	60.0884	17.1959	0.162893	0.0856257
Region_37348	chr3	73404233	73404548	315	6	16	53.102	16.0324	0.656089	0.0713697
Region_37349	chr3	73404711	73404969	258	5	21	46.619	12.5214	0.464843	0.0999984
Region_37350	chr3	73408373	73408958	585	10	46	85.3129	21.2683	0.710349	0.0922944
Region_37351	chr3	73411973	73412242	269	7	23	67.4626	18.8266	0.817251	0.0791661
Region_37352	chr3	73413404	73413693	289	9	24	74.4014	22.8058	0.792001	0.0829586
Region_37353	chr3	73414957	73415066	109	5	16	40.0544	13.4515	0.810823	0.0872299
Region_37354	chr3	73416314	73416471	157	4	12	43.7007	13.3506	0.759926	0.0991869
Region_37355	chr3	73418827	73419207	380	4	13	31.0204	8.46222	0.752603	0.0888714
Region_37356	chr3	73425171	73425490	319	7	13	56.381	21.3279	0.842277	0.0817029
Region_37357	chr3	73427229	73427411	182	6	18	60.3197	22.3934	0.444891	0.0918771
Region_37358	chr3	73429783	73430007	224	4	13	32.6667	9.28051	0.757228	0.102918
Region_37359	chr3	73432105	73432380	275	7	19	65.5442	17.6621	0.45909	0.0935502
Region_37360	chr3	73433819	73434016	197	7	18	55.6259	21.9708	0.420528	0.134081
Region_37361	chr3	73434944	73435385	441	12	34	103.966	31.6242	0.584686	0.0866837
Region_37362	chr3	73438712	73439162	450	9	37	76.4694	19.1877	0.815486	0.0613328
Region_37363	chr3	73446244	73446859	615	11	48	106.463	25.1446	0.799411	0.0655889
Region_37364	chr3	73447453	73447735	282	6	18	48.1156	13.493	0.805768	0.075234
Region_37365	chr3	73450884	73451252	368	6	26	49.8912	13.0369	0.317975	0.101548
Region_37366	chr3	73457217	73457368	151	6	12	54.9388	23.5916	0.755135	0.0898353
Region_37367	chr3	73463928	73464264	336	8	20	59.9456	17.4532	0.892255	0.063346
Region_37368	chr3	73467368	73467628	260	4	13	38.8027	10.3505	0.686748	0.11083
Region_37369	chr3	73469390	73469682	292	7	18	57.4082	15.9733	0.384275	0.109808
Region_37370	chr3	73472154	73472596	442	8	31	67.2721	15.338	0.348046	0.0773006
Region_37371	chr3	73485952	73486214	262	4	14	36.2313	9.9568	0.530955	0.105678
Region_37372	chr3	73498276	73498526	250	4	15	40.3878	13.0365	0.708007	0.093954
Region_37373	chr3	73498733	73499625	892	25	77	216.871	76.112	0.733135	0.0711173
Region_37374	chr3	73500952	73501313	361	6	19	49.4286	12.7457	0.461573	0.0991754
Region_37375	chr3	73507785	73507963	178	7	15	56.7415	19.8895	0.710627	0.0804574
Region_37376	chr3	73509776	73510024	248	6	13	66.9524	24.7863	0.582281	0.0924009
Region_37377	chr3	73511653	73512018	365	12	31	93.7619	23.0251	0.772432	0.0614714
Region_37378	chr3	73513145	73513364	219	6	14	55.585	16.3865	0.510219	0.0934222
Region_37379	chr3	73520909	73521858	949	16	52	131.633	32.8869	0.362166	0.079323
Region_37380	chr3	73522122	73522240	118	6	17	49.9388	16.7058	0.619198	0.114579
Region_37381	chr3	73525805	73526192	387	9	18	70.8095	19.8364	0.472259	0.101198
Region_37382	chr3	73527394	73527703	309	5	17	46.8571	12.4229	0.535801	0.122788
Region_37383	chr3	73527892	73528151	259	5	15	40.0204	11.9195	0.485217	0.11217
Region_37384	chr3	73528320	73528701	381	4	14	35.5986	9.36816	0.460689	0.0993423
Region_37385	chr3	73532380	73532853	473	7	32	65.1293	16.4168	0.65911	0.08362
Region_37386	chr3	73542331	73542539	208	4	15	39.1156	13.0806	0.305577	0.0950673
Region_37387	chr3	73545038	73545719	681	9	35	79.1701	20.6492	0.587211	0.0820534
Region_37388	chr3	73549065	73549357	292	7	31	73.8367	20.1096	0.492906	0.100335
Region_37389	chr3	73553134	73553291	157	4	14	34.8503	11.3	0.866253	0.0669777
Region_37390	chr3	73560116	73560510	394	5	16	43.8231	10.3875	0.473335	0.101063
Region_37391	chr3	73562432	73562704	272	5	14	36.5714	11.2219	0.390722	0.118898
Region_37392	chr3	73578870	73579148	278	4	15	33.449	9.47974	0.474174	0.118136
Region_37393	chr3	73586261	73586508	247	4	14	34.5782	11.6754	0.845992	0.0886539
Region_37394	chr3	73587976	73588331	355	5	18	46.2789	11.083	0.733288	0.0823453
Region_37395	chr3	73597345	73597550	205	5	17	44.6667	12.9859	0.508318	0.116344
Region_37396	chr3	73601059	73601486	427	6	23	53.1701	14.1326	0.530361	0.0728381
Region_37397	chr3	73601888	73602300	412	9	32	89.6054	24.017	0.783363	0.0835414
Region_37398	chr3	73608604	73608681	77	5	17	54.2313	19.0741	0.20152	0.104673
Region_37399	chr3	73608999	73609108	109	5	16	42.6259	11.9153	0.173921	0.119414
Region_37400	chr3	73612185	73612324	139	3	12	30.2925	8.81096	0.504655	0.127925
Region_37401	chr3	73613438	73613699	261	4	15	31.5578	9.17869	0.474946	0.132431
Region_37402	chr3	73619953	73620292	339	5	17	41.068	11.3961	0.533287	0.0984544
Region_37403	chr3	73620855	73621022	167	5	14	45.102	17.3034	0.767536	0.0913398
Region_37404	chr3	73622032	73622153	121	6	15	50.483	16.4676	0.519317	0.135239
Region_37405	chr3	73627584	73627899	315	4	13	35.0952	8.75882	0.277085	0.104174
Region_37406	chr3	73628344	73628634	290	5	21	50.6667	15.3272	0.562696	0.108325
Region_37407	chr3	73638466	73638662	196	4	13	42.2857	13.2184	0.580338	0.0963941
Region_37408	chr3	73649819	73650003	184	4	12	31.4422	8.96044	0.34748	0.127007
Region_37409	chr3	73659109	73659592	483	8	47	76.6531	15.8972	0.376317	0.0784083
Region_37410	chr3	73680020	73680214	194	4	13	37.6327	10.084	0.490309	0.116965
Region_37411	chr3	73693552	73693734	182	3	12	30.1293	8.50968	0.289133	0.128992
Region_37412	chr3	73713332	73713644	312	5	18	45.5374	11.6067	0.295892	0.0997384
Region_37413	chr3	73714009	73714233	224	8	24	76.3401	22.2105	0.532343	0.111259
Region_37414	chr3	73716279	73716598	319	4	17	43.483	12.1697	0.374178	0.102727
Region_37415	chr3	73730484	73730728	244	4	12	40.4694	12.2951	0.325122	0.100154
Region_37416	chr3	73735630	73735780	150	5	12	43.7279	15.8497	0.465839	0.131829
Region_37417	chr3	73742472	73742669	197	3	12	28.8571	7.80762	0.728875	0.118222
Region_37418	chr3	73745622	73745854	232	5	16	52.2517	14.2458	0.411623	0.0840077
Region_37419	chr3	73746711	73746934	223	9	14	72.3197	22.8889	0.45952	0.118932
Region_37420	chr3	73752728	73752869	141	5	12	42.4558	15.1288	0.535457	0.130761
Region_37421	chr3	73762563	73762890	327	7	21	58.6803	15.7953	0.404271	0.111939
Region_37422	chr3	73766098	73766289	191	5	21	48.4354	14.418	0.40298	0.0945564
Region_37423	chr3	73769238	73769494	256	7	22	63.1156	20.207	0.461996	0.116758
Region_37424	chr3	73771707	73771861	154	5	14	36.2177	10.8889	0.596034	0.129147
Region_37425	chr3	73781272	73782031	759	12	51	103.442	21.132	0.3677	0.0700244
Region_37426	chr3	73791186	73791429	243	4	16	35.8095	10.1518	0.59783	0.119832
Region_37427	chr3	73800883	73801308	425	6	21	56.2177	14.4405	0.468395	0.112948
Region_37428	chr3	73802848	73803066	218	5	18	47.551	12.64	0.578802	0.116909
Region_37429	chr3	73804251	73804412	161	5	15	52.1156	18.4107	0.503262	0.12169
Region_37430	chr3	73809041	73809270	229	8	19	65.1769	22.4419	0.330568	0.110893
Region_37431	chr3	73810105	73810307	202	3	13	27.0748	7.88104	0.430326	0.133209
Region_37432	chr3	73829920	73830259	339	5	18	38.8299	10.9221	0.512021	0.118684
Region_37433	chr3	73867202	73867404	202	5	13	41.9456	13.5777	0.523388	0.102983
Region_37434	chr3	73874427	73874818	391	6	14	47.5714	15.1024	0.178235	0.0808577
Region_37435	chr3	73988100	73988456	356	7	20	58.0272	15.6695	0.414618	0.094826
Region_37436	chr3	73996175	73996410	235	3	13	27.1088	6.76831	0.628687	0.10243
Region_37437	chr3	73999916	74000171	255	4	12	38.4966	11.675	0.330731	0.125765
Region_37438	chr3	74025545	74025863	318	4	16	35.8027	9.37034	0.25955	0.111064
Region_37439	chr3	74027325	74027786	461	11	21	91.9388	25.5258	0.343475	0.0794537
Region_37440	chr3	74060936	74061131	195	5	14	38.1701	13.0381	0.410926	0.121333
Region_37441	chr3	74072526	74072907	381	6	16	49.3946	13.8947	0.435153	0.110761
Region_37442	chr3	74074346	74074575	229	5	14	40.9456	12.3681	0.432001	0.122057
Region_37443	chr3	74077243	74077502	259	4	14	38.3197	11.173	0.374829	0.111797
Region_37444	chr3	74105176	74105517	341	6	21	57.102	18.7254	0.425324	0.126142
Region_37445	chr3	74117024	74117306	282	4	12	32.9116	10.2509	0.353896	0.117471
Region_37446	chr3	74135931	74136341	410	9	25	85.1429	35.3075	0.493576	0.0927642
Region_37447	chr3	74144326	74144800	474	6	22	52.7075	13.7603	0.171059	0.0749251
Region_37448	chr3	74174214	74174620	406	5	15	45.9728	14.3398	0.34833	0.104786
Region_37449	chr3	74189624	74189938	314	7	16	56.0952	18.1868	0.387083	0.111677
Region_37450	chr3	74197700	74197955	255	5	17	39.0408	11.6765	0.376797	0.122924
Region_37451	chr3	74218089	74218388	299	6	20	58.619	16.6027	0.339789	0.117093
Region_37452	chr3	74234724	74235096	372	8	24	67.7279	24.2082	0.556008	0.0807157
Region_37453	chr3	74258412	74258612	200	4	13	35.7347	11.3923	0.222539	0.0972109
Region_37454	chr3	74290511	74290852	341	6	22	47.2517	12.4195	0.4849	0.118865
Region_37455	chr3	74308051	74308218	167	5	18	43.932	13.8201	0.344322	0.111108
Region_37456	chr3	74319994	74320282	288	5	18	46.2585	12.1255	0.473026	0.111207
Region_37457	chr3	74355696	74355857	161	5	12	36.8027	11.1076	0.51197	0.147763
Region_37458	chr3	74427019	74427438	419	6	14	51.483	13.068	0.456775	0.108599
Region_37459	chr3	74475240	74475524	284	4	14	36.6122	9.51095	0.2204	0.0964311
Region_37460	chr3	74501240	74501345	105	4	12	38.7415	13.1275	0.251754	0.121954
Region_37461	chr3	74530920	74531212	292	5	12	40.7143	11.1275	0.288321	0.10452
Region_37462	chr3	74549123	74549301	178	5	13	39.6259	13.4766	0.46091	0.111714
Region_37463	chr3	74550991	74551521	530	7	25	55.068	12.8961	0.322105	0.0964222
Region_37464	chr3	74553374	74553636	262	5	12	41.3537	11.201	0.580876	0.11067
Region_37465	chr3	74562852	74563298	446	6	23	53.4082	14.5831	0.343265	0.103448
Region_37466	chr3	74568579	74569055	476	6	20	47.7959	11.1913	0.227809	0.0861571
Region_37467	chr3	74609429	74609684	255	5	16	39.8231	11.6264	0.466038	0.11967
Region_37468	chr3	74615059	74615710	651	14	30	127.653	36.5224	0.330237	0.0785417
Region_37469	chr3	74625482	74625783	301	5	15	36.2585	11.2336	0.194907	0.0970427
Region_37470	chr3	74634468	74634868	400	5	13	37.6463	10.6074	0.204913	0.0907909
Region_37471	chr3	74651243	74651466	223	6	20	54.3878	16.0924	0.559716	0.0980391
Region_37472	chr3	74653361	74653692	331	6	19	47.1429	12.5212	0.286244	0.102402
Region_37473	chr3	74702069	74702284	215	4	13	35.3265	10.3117	0.586891	0.11147
Region_37474	chr3	74711419	74711888	469	9	36	71.7415	18.6511	0.595388	0.0997707
Region_37475	chr3	74713640	74713891	251	5	14	45.3741	14.067	0.465269	0.0941516
Region_37476	chr3	74714142	74714390	248	5	15	44.2517	14.5045	0.262369	0.109565
Region_37477	chr3	74730823	74731240	417	4	14	31.0816	8.23749	0.294397	0.106494
Region_37478	chr3	74759179	74759341	162	5	14	43.102	13.637	0.448416	0.0999176
Region_37479	chr3	74773706	74773945	239	5	18	45.7347	12.3479	0.420519	0.104295
Region_37480	chr3	74779228	74779448	220	4	19	40.1293	11.2556	0.218217	0.0998475
Region_37481	chr3	74801568	74801810	242	7	22	56.2177	15.7826	0.534335	0.0862127
Region_37482	chr3	74830195	74830382	187	7	18	57.6939	17.5342	0.776202	0.0741326
Region_37483	chr3	74849389	74849539	150	4	22	41.5782	11.1041	0.867189	0.0770678
Region_37484	chr3	74859072	74859265	193	5	19	43.2585	12.0331	0.149161	0.0799181
Region_37485	chr3	74876180	74876401	221	5	13	40.2925	13.3341	0.392558	0.098439
Region_37486	chr3	74927768	74927943	175	4	12	33.3197	9.53292	0.362421	0.127853
Region_37487	chr3	74937102	74937426	324	5	14	39.2857	11.4527	0.572774	0.133191
Region_37488	chr3	74968089	74968331	242	4	14	40.2177	12.3823	0.209623	0.102597
Region_37489	chr3	74971388	74971753	365	7	18	66.8844	18.529	0.350533	0.0986422
Region_37490	chr3	74986410	74986644	234	7	17	60.2925	24.014	0.51311	0.102805
Region_37491	chr3	74998874	74998949	75	5	14	37.1156	10.4721	0.440537	0.0967352
Region_37492	chr3	75038517	75038714	197	3	12	28.9116	8.59828	0.291349	0.131996
Region_37493	chr3	75046744	75047079	335	4	17	35.8435	9.18583	0.293188	0.0964439
Region_37494	chr3	75136265	75136474	209	6	18	47.1565	15.7883	0.51904	0.0914181
Region_37495	chr3	75136850	75137221	371	9	17	88.3265	32.686	0.672426	0.0689773
Region_37496	chr3	75138334	75138768	434	8	24	68.2381	22.6738	0.615246	0.0803041
Region_37497	chr3	75140515	75140790	275	5	17	44.7211	14.9624	0.319265	0.0967245
Region_37498	chr3	75141317	75141803	486	12	28	101.51	31.1926	0.608554	0.0740268
Region_37499	chr3	75145186	75145563	377	5	17	47.2517	12.0296	0.446849	0.0973875
Region_37500	chr3	75165268	75165576	308	5	16	43.4218	12.5948	0.236488	0.0944908
Region_37501	chr3	75167037	75167198	161	4	15	34.8163	11.5462	0.285076	0.113148
Region_37502	chr3	75215329	75215566	237	4	12	32.3061	10.5477	0.630215	0.105358
Region_37503	chr3	75217869	75217983	114	4	13	32.9388	10.1497	0.402558	0.124197
Region_37504	chr3	75221191	75221578	387	8	16	68.1293	24.2756	0.500654	0.0875231
Region_37505	chr3	75269666	75269765	99	4	12	32.0816	10.5178	0.549485	0.121032
Region_37506	chr3	75270230	75270525	295	6	22	55.5238	15.0608	0.532557	0.0903198
Region_37507	chr3	75279158	75279404	246	8	21	67.0952	25.9125	0.803788	0.0738773
Region_37508	chr3	75309196	75309447	251	6	18	55.5782	16.4974	0.74052	0.0960758
Region_37509	chr3	75323681	75324007	326	7	17	52.9456	14.1831	0.765712	0.0730764
Region_37510	chr3	75331146	75331564	418	7	20	58.0408	16.4787	0.774176	0.0878063
Region_37511	chr3	75336478	75336750	272	6	17	57.034	19.6843	0.839971	0.073396
Region_37512	chr3	75338741	75339103	362	7	25	59.1905	16.1085	0.843826	0.0827133
Region_37513	chr3	75350007	75350350	343	8	29	69.6599	18.2308	0.433966	0.100405
Region_37514	chr3	75352295	75352644	349	6	14	45.7211	12.1242	0.884558	0.069732
Region_37515	chr3	75357048	75357340	292	9	16	84.415	35.084	0.875043	0.0721942
Region_37516	chr3	75362270	75362882	612	12	15	98.6735	32.8655	0.253013	0.0903013
Region_37517	chr3	75365292	75365493	201	6	13	43.5646	14.6779	0.784579	0.0994733
Region_37518	chr3	75369995	75370428	433	6	22	46.0476	11.0666	0.883528	0.0625813
Region_37519	chr3	75372610	75373150	540	17	63	139.694	32.7528	0.319918	0.112219
Region_37520	chr3	75433845	75434143	298	5	13	41.9864	13.8371	0.832062	0.0765774
Region_37521	chr3	75447069	75447456	387	11	18	106.687	45.2463	0.722472	0.0666429
Region_37522	chr3	75461706	75461957	251	6	12	52.2925	19.6689	0.490431	0.114737
Region_37523	chr3	75468887	75469268	381	10	24	80.0272	25.1859	0.47274	0.112056
Region_37524	chr3	75483823	75484143	320	7	14	55.0136	16.0666	0.448735	0.116703
Region_37525	chr3	75503218	75503467	249	9	13	77.1633	25.0924	0.603913	0.125078
Region_37526	chr3	75583168	75583458	290	7	20	59.8367	17.949	0.15267	0.0699834
Region_37527	chr3	75592715	75593417	702	12	38	95.7211	25.5785	0.433629	0.0836185
Region_37528	chr3	75594150	75594607	457	6	24	51.0204	11.8948	0.354056	0.0984919
Region_37529	chr3	75595024	75595576	552	11	30	84.102	20.5645	0.448001	0.0803774
Region_37530	chr3	75599010	75599545	535	13	49	122.02	39.6934	0.478268	0.0805964
Region_37531	chr3	75600315	75600511	196	9	18	72.2177	22.5296	0.385961	0.0948121
Region_37532	chr3	75604141	75604764	623	10	18	80.2177	24.7924	0.348752	0.0962391
Region_37533	chr3	75605015	75605361	346	6	12	54.1088	20.9566	0.600984	0.0875194
Region_37534	chr3	75605854	75605945	91	7	18	51.619	17.2501	0.684428	0.0856209
Region_37535	chr3	75607313	75608148	835	22	72	177.578	43.3541	0.450742	0.0710464
Region_37536	chr3	75608966	75609339	373	8	18	70.8912	24.1125	0.250705	0.0923746
Region_37537	chr3	75617152	75617447	295	13	16	145.816	72.9799	0.549642	0.100392
Region_37538	chr3	75620748	75621010	262	6	19	43.3265	12.4423	0.630458	0.112133
Region_37539	chr3	75641832	75642130	298	8	20	59.4898	15.9423	0.37444	0.0893767
Region_37540	chr3	75644420	75644827	407	6	17	54.415	15.0824	0.369575	0.0934439
Region_37541	chr3	75647229	75647452	223	4	12	32.8435	10.5257	0.796726	0.0783141
Region_37542	chr3	75647718	75648057	339	7	18	61.0612	18.9839	0.660412	0.0917124
Region_37543	chr3	75648598	75648707	109	5	12	44.068	17.2212	0.699237	0.0891307
Region_37544	chr3	75655945	75656428	483	10	33	92.2177	22.1994	0.354106	0.0673041
Region_37545	chr3	75663190	75663616	426	9	26	78.8639	21.4807	0.39251	0.0836194
Region_37546	chr3	75664240	75664517	277	7	26	68.7823	19.9054	0.299954	0.0975621
Region_37547	chr3	75665557	75665835	278	10	22	128.422	53.875	0.440009	0.0967165
Region_37548	chr3	75666110	75666336	226	5	20	61.6463	25.6984	0.238322	0.0873355
Region_37549	chr3	75667376	75667409	33	3	13	44.7687	16.4767	0.48161	0.125324
Region_37550	chr3	75667918	75668610	692	33	49	330.395	117.853	0.344179	0.0740394
Region_37551	chr3	75669081	75669379	298	24	54	750.163	459.026	0.529216	0.0689962
Region_37552	chr3	75670534	75670756	222	9	14	97.1565	54.6125	0.289204	0.0992149
Region_37553	chr3	75670968	75671755	787	35	56	312.007	101.571	0.28473	0.0871905
Region_37554	chr3	75687433	75687869	436	10	71	153.422	38.2037	0.445566	0.102416
Region_37555	chr3	75718117	75718389	272	9	34	91.9796	25.8847	0.725637	0.0883407
Region_37556	chr3	75723969	75724268	299	9	26	77.0408	26.3514	0.729429	0.0848226
Region_37557	chr3	75727007	75727326	319	6	26	54.1565	13.9307	0.84924	0.0749619
Region_37558	chr3	75748428	75748720	292	7	21	62.1565	20.2923	0.856634	0.0782183
Region_37559	chr3	75779585	75779913	328	4	12	29.5646	9.5674	0.793256	0.0904154
Region_37560	chr3	75782761	75783062	301	10	31	74.1156	22.4196	0.837672	0.0769846
Region_37561	chr3	75784396	75784851	455	9	31	89.8776	25.9005	0.717065	0.0828573
Region_37562	chr3	75786499	75786886	387	12	29	113.925	42.9804	0.600426	0.109933
Region_37563	chr3	75787152	75787604	452	7	23	55.381	16.3235	0.461771	0.0909876
Region_37564	chr3	75787909	75788185	276	9	24	80.2449	23.7203	0.75156	0.0807297
Region_37565	chr3	75792737	75793083	346	7	28	61.7619	15.7716	0.296194	0.0888522
Region_37566	chr3	75800249	75800479	230	4	16	36.7823	10.689	0.587857	0.11738
Region_37567	chr3	75805751	75806232	481	10	29	76.4354	19.5056	0.630643	0.0765196
Region_37568	chr3	75816515	75816740	225	6	18	51.7687	15.6914	0.409932	0.107027
Region_37569	chr3	75818768	75819242	474	5	19	43.5374	10.4398	0.309843	0.0865377
Region_37570	chr3	75842703	75842821	118	3	17	35.2449	10.232	0.227926	0.0837398
Region_37571	chr3	75850949	75851072	123	9	25	74.5034	26.9465	0.58349	0.11901
Region_37572	chr3	75853510	75853768	258	4	14	37.5238	11.7213	0.324671	0.0962245
Region_37573	chr3	75878081	75878238	157	4	18	38.4694	10.9815	0.155203	0.0797555
Region_37574	chr3	75880990	75881151	161	4	14	35.1429	10.8936	0.760438	0.117028
Region_37575	chr3	75914701	75914907	206	5	20	43.6667	12.3728	0.562798	0.110414
Region_37576	chr3	76002299	76002392	93	5	12	38.7279	12.6727	0.841974	0.0874209
Region_37577	chr3	76012861	76014488	1627	44	204	463.789	147.253	0.655527	0.0673047
Region_37578	chr3	76033657	76033982	325	6	21	52.6463	15.236	0.433494	0.0976625
Region_37579	chr3	76036659	76037028	369	5	13	39.3197	10.6192	0.426454	0.107138
Region_37580	chr3	76046161	76046818	657	17	50	130.197	33.7754	0.604505	0.0934118
Region_37581	chr3	76047362	76047722	360	6	21	50.2109	14.1059	0.452884	0.115316
Region_37582	chr3	76048768	76048978	210	6	17	54.0884	17.8858	0.489804	0.106135
Region_37583	chr3	76054995	76055221	226	4	12	32.1156	9.62767	0.358908	0.121141
Region_37584	chr3	76074005	76074454	449	7	26	65.1156	20.2622	0.321974	0.0858232
Region_37585	chr3	76080234	76080407	173	5	14	41.1361	13.3471	0.68566	0.119724
Region_37586	chr3	76086009	76086323	314	7	25	56.4082	15.9149	0.505221	0.095467
Region_37587	chr3	76099939	76100099	160	4	12	39.8844	12.3136	0.322145	0.120728
Region_37588	chr3	76103451	76103884	433	9	29	72.1973	20.5675	0.406881	0.103697
Region_37589	chr3	76116301	76116520	219	5	17	47.0748	13.7378	0.267506	0.0983828
Region_37590	chr3	76133591	76133702	111	5	12	40.8299	13.2842	0.468422	0.104865
Region_37591	chr3	76139754	76139944	190	4	12	35.2721	10.9754	0.301916	0.107057
Region_37592	chr3	76142905	76143272	367	5	15	44.7619	11.5683	0.492666	0.0940629
Region_37593	chr3	76169772	76170082	310	6	16	45.898	12.3098	0.466795	0.10111
Region_37594	chr3	76194764	76194909	145	7	18	53.1701	17.1594	0.691574	0.114367
Region_37595	chr3	76205507	76205805	298	5	15	39.3741	9.90448	0.208673	0.081176
Region_37596	chr3	76215381	76215590	209	5	13	42.5578	14.8588	0.589173	0.105377
Region_37597	chr3	76222840	76223176	336	8	17	65.8639	20.0317	0.592006	0.098532
Region_37598	chr3	76231194	76231449	255	5	15	41.1156	11.5418	0.555707	0.115435
Region_37599	chr3	76242581	76243154	573	17	66	142.367	39.5758	0.72154	0.0605335
Region_37600	chr3	76294375	76294676	301	5	12	45.8231	12.6403	0.446258	0.0993578
Region_37601	chr3	76309968	76310353	385	6	19	48.2245	13.6732	0.364963	0.105332
Region_37602	chr3	76310671	76310875	204	7	24	62.449	18.5975	0.34013	0.108182
Region_37603	chr3	76329165	76329672	507	14	46	106.551	26.4153	0.590456	0.0864183
Region_37604	chr3	76347955	76348186	231	7	25	56.8027	17.3819	0.654196	0.111893
Region_37605	chr3	76352915	76353063	148	5	15	44.6122	14.0383	0.455736	0.10777
Region_37606	chr3	76382139	76382326	187	10	28	85.9932	32.7902	0.489892	0.114098
Region_37607	chr3	76412541	76412769	228	4	13	36.4558	11.9572	0.502565	0.0941671
Region_37608	chr3	76428872	76429165	293	5	17	42.0612	11.178	0.3093	0.108958
Region_37609	chr3	76434201	76434495	294	5	14	36.415	10.2295	0.538261	0.0996445
Region_37610	chr3	76435335	76435501	166	4	13	37.2109	11.0919	0.635885	0.12604
Region_37611	chr3	76444068	76444269	201	7	19	60.4082	20.0676	0.724035	0.0796788
Region_37612	chr3	76452517	76452871	354	7	29	79.3673	25.8931	0.551829	0.0909709
Region_37613	chr3	76457328	76457750	422	9	19	73.8503	25.1743	0.385874	0.084676
Region_37614	chr3	76476597	76476800	203	5	18	42.7823	11.5483	0.367818	0.105316
Region_37615	chr3	76483811	76484174	363	6	23	55.5102	15.1519	0.513229	0.100716
Region_37616	chr3	76486322	76486445	123	6	15	47.6803	15.9773	0.687742	0.0729599
Region_37617	chr3	76504145	76504361	216	6	17	49.4558	15.8007	0.647353	0.104846
Region_37618	chr3	76530424	76530584	160	5	16	38.6395	11.7064	0.72276	0.116448
Region_37619	chr3	76559384	76559773	389	6	18	54.6259	14.6672	0.243846	0.0841747
Region_37620	chr3	76589425	76589521	96	7	19	56.5238	18.9348	0.488803	0.129135
Region_37621	chr3	76602302	76602633	331	8	23	66.4218	19.041	0.488831	0.104859
Region_37622	chr3	76602853	76603069	216	5	17	42.1497	14.6312	0.484588	0.100866
Region_37623	chr3	76610909	76611414	505	10	34	77.1088	19.6253	0.424346	0.0893066
Region_37624	chr3	76620869	76621015	146	4	12	37.966	11.7598	0.499839	0.132265
Region_37625	chr3	76622896	76623127	231	5	12	40.2041	11.0979	0.634246	0.135991
Region_37626	chr3	76634809	76635495	686	12	44	103.619	23.6433	0.621913	0.0716739
Region_37627	chr3	76639997	76640268	271	9	28	72.1497	19.3516	0.637691	0.091548
Region_37628	chr3	76641798	76642045	247	5	15	39.9252	10.8937	0.369766	0.117633
Region_37629	chr3	76647285	76647447	162	7	13	57.9184	19.4389	0.288144	0.116014
Region_37630	chr3	76681985	76682279	294	4	13	32.7143	9.25884	0.443354	0.125155
Region_37631	chr3	76696121	76696414	293	8	16	60.0952	19.0656	0.505998	0.120154
Region_37632	chr3	76711388	76711659	271	11	29	107.095	29.0923	0.45179	0.0819737
Region_37633	chr3	76746625	76746944	319	6	18	48.1633	12.6475	0.527586	0.0953615
Region_37634	chr3	76815952	76816446	494	11	34	95.5782	28.2479	0.394478	0.0923946
Region_37635	chr3	76841046	76841573	527	6	22	47.0476	13.1265	0.248342	0.0904006
Region_37636	chr3	76891514	76891722	208	4	13	37.8231	12.893	0.237066	0.109458
Region_37637	chr3	76898904	76899134	230	5	17	41.8163	12.0683	0.24245	0.0977145
Region_37638	chr3	76922358	76922638	280	7	24	58.7347	19.468	0.432418	0.100825
Region_37639	chr3	76937893	76938247	354	10	42	91.9184	23.7693	0.653274	0.0895615
Region_37640	chr3	76940445	76940578	133	4	13	38.6667	11.1836	0.628174	0.132458
Region_37641	chr3	76949510	76949683	173	8	21	61.1701	18.427	0.50972	0.124916
Region_37642	chr3	76957554	76957701	147	7	18	54.5918	16.4399	0.407355	0.122538
Region_37643	chr3	76966978	76967362	384	8	28	66.483	17.5434	0.581639	0.110588
Region_37644	chr3	76991123	76991381	258	4	14	32.9932	9.2162	0.35414	0.12313
Region_37645	chr3	77004633	77005313	680	14	46	113.109	30.1905	0.448756	0.0868408
Region_37646	chr3	77038697	77038843	146	10	23	81.0748	34.3296	0.0872714	0.0658557
Region_37647	chr3	77058775	77059022	247	4	15	34.0748	8.223	0.569343	0.112569
Region_37648	chr3	77068873	77069170	297	6	23	51.2721	16.3487	0.418101	0.103068
Region_37649	chr3	77071612	77072051	439	9	29	88.102	31.4093	0.469389	0.0892366
Region_37650	chr3	77077464	77077629	165	4	16	36.932	11.3943	0.504874	0.133532
Region_37651	chr3	77080213	77080935	722	12	59	106.082	22.035	0.509308	0.0759752
Region_37652	chr3	77090645	77090796	151	5	15	37.8571	11.853	0.435658	0.133144
Region_37653	chr3	77097837	77098417	580	24	73	210.864	58.5092	0.648061	0.0701618
Region_37654	chr3	77108544	77108871	327	6	18	46.7415	12.4664	0.354662	0.0992208
Region_37655	chr3	77116621	77117045	424	6	26	54.3878	13.0539	0.446155	0.0912053
Region_37656	chr3	77129466	77129773	307	6	21	50.9796	14.2086	0.41632	0.111443
Region_37657	chr3	77134863	77135174	311	11	41	94.1973	29.3679	0.586509	0.0932397
Region_37658	chr3	77137505	77137809	304	8	26	66.3197	16.5103	0.623164	0.0842134
Region_37659	chr3	77147891	77148013	122	4	12	30.6599	10.4551	0.488839	0.145644
Region_37660	chr3	77158693	77158973	280	5	16	50.1769	14.1483	0.375136	0.104305
Region_37661	chr3	77170556	77170798	242	4	12	34.2109	10.37	0.467657	0.10643
Region_37662	chr3	77175347	77175594	247	5	12	43.1701	13.8135	0.310313	0.111812
Region_37663	chr3	77195847	77196058	211	6	18	49.1701	14.6144	0.40364	0.123634
Region_37664	chr3	77206272	77206410	138	5	13	38.7687	13.4175	0.414005	0.133542
Region_37665	chr3	77211025	77211293	268	4	15	33.7755	11.1385	0.525873	0.126164
Region_37666	chr3	77216541	77216703	162	6	16	49.1497	16.0911	0.647471	0.124533
Region_37667	chr3	77218661	77218786	125	4	12	30.6054	9.02095	0.497262	0.125971
Region_37668	chr3	77239513	77239899	386	6	13	52.034	17.8323	0.653739	0.108249
Region_37669	chr3	77244421	77244607	186	5	12	37.7619	12.3068	0.670813	0.0968832
Region_37670	chr3	77251180	77251625	445	10	25	80.1429	24.8778	0.359881	0.106885
Region_37671	chr3	77251821	77251929	108	6	14	51.3333	18.7873	0.674666	0.0982221
Region_37672	chr3	77260807	77261108	301	6	19	55.2993	18.5415	0.291859	0.108707
Region_37673	chr3	77281786	77281997	211	7	20	59.2993	18.9243	0.377446	0.112774
Region_37674	chr3	77289566	77289724	158	5	15	45.4898	15.3044	0.581038	0.141405
Region_37675	chr3	77289883	77290200	317	8	29	69.3129	23.7622	0.470534	0.111698
Region_37676	chr3	77290985	77292471	1486	37	199	438.544	125.641	0.566817	0.0758424
Region_37677	chr3	77292832	77294201	1369	33	81	353.313	112.276	0.522712	0.086682
Region_37678	chr3	77294623	77295001	378	10	37	83.0408	26.1549	0.52398	0.108385
Region_37679	chr3	77295686	77296684	998	22	111	196.605	40.7207	0.447866	0.0859293
Region_37680	chr3	77304108	77304657	549	8	19	63.9184	15.5869	0.401692	0.0914647
Region_37681	chr3	77316802	77317510	708	23	43	201.524	68.113	0.557312	0.0788135
Region_37682	chr3	77324423	77324517	94	6	12	53.7347	21.6496	0.671706	0.121252
Region_37683	chr3	77331852	77332141	289	5	12	37.8639	11.4375	0.591972	0.121874
Region_37684	chr3	77334179	77334476	297	6	16	51.8163	15.3226	0.49042	0.100939
Region_37685	chr3	77363450	77363658	208	5	17	40.6259	12.4616	0.601917	0.117526
Region_37686	chr3	77402371	77402801	430	7	26	57.4286	14.7504	0.536387	0.10669
Region_37687	chr3	77406156	77406392	236	5	17	39.0476	10.5515	0.4295	0.11746
Region_37688	chr3	77413493	77413747	254	6	22	49.2857	14.5729	0.376295	0.149928
Region_37689	chr3	77425812	77426279	467	9	36	70.7415	18.1252	0.308372	0.0965809
Region_37690	chr3	77429707	77430008	301	4	14	33.7007	9.55117	0.43812	0.125918
Region_37691	chr3	77432805	77433153	348	8	25	67.7619	18.3476	0.652864	0.101475
Region_37692	chr3	77444941	77445068	127	5	14	48.585	15.5985	0.526864	0.122502
Region_37693	chr3	77452249	77452588	339	5	16	37.6939	12.1743	0.432028	0.122661
Region_37694	chr3	77460134	77460324	190	5	15	37.7959	11.3927	0.631198	0.110249
Region_37695	chr3	77468458	77468771	313	5	13	43.9524	12.0276	0.306484	0.13124
Region_37696	chr3	77474280	77474508	228	5	15	40.1973	12.6819	0.35637	0.108728
Region_37697	chr3	77476599	77476859	260	5	13	39.1973	11.5454	0.538347	0.120256
Region_37698	chr3	77486881	77487227	346	4	12	32.0884	9.13965	0.462608	0.118826
Region_37699	chr3	77509718	77510025	307	6	21	45.8367	12.9292	0.461417	0.111761
Region_37700	chr3	77526058	77526417	359	5	15	42.102	10.4899	0.428602	0.110999
Region_37701	chr3	77564944	77565180	236	7	16	59.6735	19.095	0.576003	0.1053
Region_37702	chr3	77615628	77615880	252	4	12	30.9592	10.6404	0.33437	0.132794
Region_37703	chr3	77621921	77622067	146	6	17	57.9184	19.2192	0.470562	0.119025
Region_37704	chr3	77669245	77669507	262	6	20	45	13.6382	0.476023	0.109761
Region_37705	chr3	77676788	77677038	250	6	13	50.8163	14.6138	0.504186	0.0967387
Region_37706	chr3	77691436	77691783	347	6	14	45.5306	11.7516	0.376495	0.10129
Region_37707	chr3	77706452	77706800	348	5	19	45.0884	12.3216	0.392357	0.0988853
Region_37708	chr3	77745220	77745484	264	5	15	38.9524	10.8932	0.384643	0.130196
Region_37709	chr3	77775823	77776038	215	4	14	33.4218	11.3831	0.345743	0.120011
Region_37710	chr3	77778936	77779281	345	4	12	33.2925	10.6374	0.240531	0.105266
Region_37711	chr3	77897879	77898022	143	5	14	39.7959	12.6285	0.54956	0.125031
Region_37712	chr3	77929698	77929956	258	5	14	44.2041	15.7545	0.370983	0.111745
Region_37713	chr3	77930406	77930636	230	7	23	56.2721	14.9774	0.657971	0.101243
Region_37714	chr3	77948607	77948783	176	4	13	34.7279	11.0122	0.40736	0.10606
Region_37715	chr3	77994923	77995016	93	4	14	36.3946	12.006	0.289298	0.125215
Region_37716	chr3	78003768	78003889	121	6	12	59.517	22.8144	0.709961	0.107667
Region_37717	chr3	78054030	78054206	176	3	12	25.449	7.08866	0.636813	0.131305
Region_37718	chr3	78064054	78064308	254	6	12	51.1156	14.591	0.526129	0.107134
Region_37719	chr3	78080058	78080515	457	8	20	64.0476	18.8099	0.640346	0.0731634
Region_37720	chr3	78092188	78092390	202	5	16	38.7959	10.84	0.513072	0.111301
Region_37721	chr3	78134251	78134444	193	4	14	37.7959	11.9765	0.421359	0.110526
Region_37722	chr3	78137128	78137464	336	5	18	47.7823	15.6929	0.684249	0.107094
Region_37723	chr3	78153495	78153734	239	4	15	34.4898	9.56332	0.529921	0.117153
Region_37724	chr3	78212856	78213080	224	4	12	29.4898	9.19005	0.69246	0.0921919
Region_37725	chr3	78224361	78224585	224	6	21	52.2245	14.8258	0.782575	0.0778348
Region_37726	chr3	78274320	78274559	239	5	15	41.3333	12.8395	0.908688	0.0607932
Region_37727	chr3	78295026	78295419	393	7	21	54.9388	17.1501	0.725807	0.0877273
Region_37728	chr3	78324085	78324512	427	9	26	72.2653	26.3034	0.763908	0.0764348
Region_37729	chr3	78326964	78327285	321	7	27	56.6463	15.8697	0.790699	0.0621989
Region_37730	chr3	78327439	78327782	343	5	14	39.7075	12.0764	0.876537	0.0651467
Region_37731	chr3	78340715	78340974	259	5	17	42.4558	11.6191	0.692543	0.0977696
Region_37732	chr3	78343949	78344304	355	11	29	97.1497	38.2988	0.816728	0.0710578
Region_37733	chr3	78353490	78353741	251	4	15	32.7347	9.18182	0.860755	0.079779
Region_37734	chr3	78355105	78355452	347	6	16	53.7823	21.4975	0.816138	0.0665349
Region_37735	chr3	78360770	78361166	396	5	17	41.619	10.489	0.713349	0.108289
Region_37736	chr3	78415644	78415851	207	4	13	37.3537	11.112	0.438035	0.133614
Region_37737	chr3	78435090	78435269	179	5	12	41.8231	14.4955	0.421517	0.131471
Region_37738	chr3	78464070	78464325	255	4	14	30.1429	7.81989	0.302729	0.105461
Region_37739	chr3	78497092	78497260	168	4	12	34.0476	9.76879	0.635961	0.121075
Region_37740	chr3	78502477	78502677	200	3	12	29.0816	7.54576	0.721434	0.123661
Region_37741	chr3	78511174	78511412	238	4	13	37.7891	12.0803	0.700066	0.0965726
Region_37742	chr3	78539609	78539789	180	3	13	31.6531	10.1297	0.701684	0.0887909
Region_37743	chr3	78540243	78540397	154	4	12	36.415	12.3299	0.887525	0.0738902
Region_37744	chr3	78544557	78544791	234	5	15	48.966	14.9026	0.746319	0.103469
Region_37745	chr3	78554954	78555263	309	6	27	54.8435	13.7346	0.594932	0.077775
Region_37746	chr3	78585092	78585575	483	11	21	90.7959	25.4599	0.82384	0.064694
Region_37747	chr3	78601227	78601386	159	4	15	35.9728	11.0273	0.808669	0.0920124
Region_37748	chr3	78644162	78644295	133	4	15	38.7891	11.655	0.936106	0.0641238
Region_37749	chr3	78661948	78662164	216	5	16	44.6259	15.6771	0.868007	0.0705325
Region_37750	chr3	78717778	78717879	101	5	13	41.517	13.3172	0.891215	0.0775213
Region_37751	chr3	78756977	78757543	566	10	41	97.2313	29.7798	0.84033	0.0628539
Region_37752	chr3	78757877	78758257	380	5	14	44.1565	10.1629	0.791564	0.0715301
Region_37753	chr3	78777912	78778193	281	5	12	39.9388	11.2025	0.868817	0.0633315
Region_37754	chr3	78830816	78831005	189	4	14	32.4082	8.60691	0.883853	0.0949083
Region_37755	chr3	78857660	78857849	189	4	12	32.1769	10.146	0.639361	0.122662
Region_37756	chr3	78957537	78957707	170	4	13	32.9932	9.92057	0.709033	0.0986837
Region_37757	chr3	79000600	79000913	313	4	14	35.5374	9.32538	0.868055	0.0616435
Region_37758	chr3	79054639	79054896	257	8	23	73.2109	24.979	0.805223	0.0635023
Region_37759	chr3	79056302	79056526	224	6	16	49.0952	14.4873	0.27463	0.121827
Region_37760	chr3	79104085	79104233	148	5	18	42.4082	13.9862	0.658437	0.113254
Region_37761	chr3	79111119	79111589	470	7	21	57.2109	13.5142	0.801849	0.0694957
Region_37762	chr3	79112348	79112466	118	4	12	37.7551	13.4341	0.726663	0.109693
Region_37763	chr3	79113505	79113650	145	5	18	41.898	11.6212	0.797805	0.0689523
Region_37764	chr3	79125502	79125958	456	12	36	100.259	32.5394	0.562366	0.104571
Region_37765	chr3	79166710	79166802	92	6	14	44.1224	16.5028	0.561411	0.174806
Region_37766	chr3	79194347	79194621	274	8	24	72.3537	19.4907	0.703299	0.0768661
Region_37767	chr3	79208722	79208873	151	4	12	36.6803	13.3873	0.910617	0.0602112
Region_37768	chr3	79211998	79212206	208	8	25	67.4218	20.097	0.141531	0.0970002
Region_37769	chr3	79214904	79215273	369	6	19	49.1429	13.3062	0.719513	0.0828941
Region_37770	chr3	79280631	79280925	294	11	35	93.381	33.796	0.562204	0.107946
Region_37771	chr3	79301031	79301265	234	10	21	72.1224	21.7728	0.78272	0.0769106
Region_37772	chr3	79302042	79302201	159	5	14	47.619	15.0385	0.672116	0.0882859
Region_37773	chr3	79317557	79318078	521	7	24	62.7075	13.6458	0.767137	0.0717811
Region_37774	chr3	79335133	79335471	338	4	14	34.1156	8.63453	0.829984	0.0913707
Region_37775	chr3	79339230	79339485	255	4	15	35.9252	11.2104	0.785557	0.0788724
Region_37776	chr3	79343071	79343350	279	5	12	44.0136	12.4499	0.632528	0.0951175
Region_37777	chr3	79354591	79354949	358	5	18	41.7959	10.3659	0.849343	0.0650715
Region_37778	chr3	79355580	79355721	141	4	12	37.6531	12.1963	0.761637	0.0907363
Region_37779	chr3	79365087	79365428	341	7	19	68.7007	21.426	0.857237	0.068476
Region_37780	chr3	79377651	79377824	173	5	14	39.5578	13.6166	0.646428	0.113251
Region_37781	chr3	79423602	79423829	227	4	16	41.0884	12.716	0.840406	0.0931906
Region_37782	chr3	79440273	79440641	368	6	29	50.2313	12.5927	0.478339	0.0800856
Region_37783	chr3	79476439	79476593	154	4	12	32.2313	9.10221	0.646451	0.097741
Region_37784	chr3	79479351	79479545	194	5	14	40.9116	14.2367	0.819845	0.0908685
Region_37785	chr3	79490507	79490733	226	5	12	40.4218	13.0934	0.799476	0.0806582
Region_37786	chr3	79500409	79500899	490	8	23	64.9728	18.3728	0.709472	0.0843476
Region_37787	chr3	79518971	79519368	397	6	15	54.1293	18.2484	0.633039	0.0786459
Region_37788	chr3	79531412	79531844	432	7	22	57.6599	17.1961	0.183588	0.0829379
Region_37789	chr3	79566873	79567199	326	7	13	65.6327	23.5788	0.731433	0.0780303
Region_37790	chr3	79669102	79669255	153	5	16	47.0136	15.5012	0.40863	0.120724
Region_37791	chr3	79743878	79743895	17	4	12	33.7211	11.2157	0.300666	0.142576
Region_37792	chr3	79766850	79767024	174	8	17	62.8299	19.5635	0.19451	0.0960591
Region_37793	chr3	79767560	79767998	438	12	35	100.898	30.7452	0.10851	0.0670065
Region_37794	chr3	79775139	79775350	211	5	12	40.6054	14.8686	0.745501	0.0965775
Region_37795	chr3	79778188	79778884	696	10	36	83.8095	23.2839	0.647443	0.0766808
Region_37796	chr3	79784934	79785161	227	4	15	34.551	9.50067	0.413669	0.128957
Region_37797	chr3	79791553	79791768	215	5	17	50.2381	14.4712	0.385999	0.101624
Region_37798	chr3	79835881	79836178	297	5	16	46.2109	12.3078	0.222524	0.093776
Region_37799	chr3	79846401	79846619	218	4	14	34.415	9.97314	0.46762	0.119055
Region_37800	chr3	79849516	79849659	143	4	14	32.7687	9.88431	0.72258	0.130007
Region_37801	chr3	79880792	79881061	269	7	17	52.9592	12.8936	0.803497	0.0845464
Region_37802	chr3	79908835	79909130	295	6	23	47.9252	11.3886	0.704782	0.087609
Region_37803	chr3	79939828	79940120	292	8	31	74.3946	19.7323	0.623517	0.0955524
Region_37804	chr3	79950496	79950618	122	6	12	49.3129	15.3104	0.879146	0.0753996
Region_37805	chr3	79954598	79955014	416	7	22	62.3197	16.304	0.303353	0.091348
Region_37806	chr3	80021035	80021244	209	4	12	31.2653	9.94184	0.673829	0.12772
Region_37807	chr3	80069540	80069847	307	7	20	53.7279	15.9174	0.678197	0.0771684
Region_37808	chr3	80071924	80072302	378	11	30	81.5918	24.5911	0.877361	0.0627102
Region_37809	chr3	80136412	80136490	78	4	12	30.9524	11.4014	0.670745	0.118564
Region_37810	chr3	80172459	80172693	234	5	14	41.9184	12.2941	0.454839	0.13654
Region_37811	chr3	80199515	80199962	447	9	28	76.9048	19.0084	0.641908	0.0886733
Region_37812	chr3	80210175	80210523	348	10	26	79.4422	26.6769	0.532901	0.114352
Region_37813	chr3	80211481	80211635	154	3	15	30.3605	9.90361	0.452837	0.127286
Region_37814	chr3	80212065	80212448	383	5	19	43.551	12.0973	0.520867	0.129695
Region_37815	chr3	80216822	80217113	291	7	13	61.4218	17.4885	0.452193	0.105624
Region_37816	chr3	80226748	80226964	216	3	13	26.1769	8.22351	0.713701	0.134568
Region_37817	chr3	80241365	80241569	204	6	14	45.4966	14.0456	0.672004	0.108156
Region_37818	chr3	80251571	80252030	459	8	23	62.4014	15.1118	0.631259	0.091956
Region_37819	chr3	80301954	80302103	149	4	13	34.2381	9.47335	0.593496	0.13752
Region_37820	chr3	80307601	80307738	137	5	15	38.8027	11.4099	0.455794	0.143029
Region_37821	chr3	80310449	80310763	314	9	25	75.7279	25.353	0.799926	0.0737805
Region_37822	chr3	80351589	80351956	367	7	23	61.8027	17.911	0.519896	0.104395
Region_37823	chr3	80355246	80355503	257	5	19	46.2653	12.0742	0.288069	0.0886566
Region_37824	chr3	80388872	80389013	141	5	12	42.3878	13.6384	0.641322	0.117064
Region_37825	chr3	80462729	80462981	252	5	14	40.6395	11.7921	0.314468	0.105342
Region_37826	chr3	80504194	80504492	298	7	26	58.9116	16.8087	0.713323	0.0904073
Region_37827	chr3	80513913	80514139	226	5	15	39.1565	12.0653	0.803147	0.086654
Region_37828	chr3	80529885	80530212	327	4	13	35.3605	10.3731	0.728023	0.104983
Region_37829	chr3	80597379	80597703	324	5	15	39.6463	11.6788	0.843027	0.0873323
Region_37830	chr3	80620674	80620919	245	5	14	45.6463	13.3251	0.881742	0.0602793
Region_37831	chr3	80632435	80632716	281	9	14	78.7211	31.929	0.862758	0.0829229
Region_37832	chr3	80641908	80642124	216	5	15	42.6803	12.1576	0.861673	0.0728069
Region_37833	chr3	80659036	80659110	74	5	12	46.7755	17.8957	0.685741	0.168383
Region_37834	chr3	80725606	80725886	280	8	30	67.1633	19.5977	0.802014	0.0732424
Region_37835	chr3	80737290	80737581	291	5	17	43.3878	11.1469	0.829419	0.0778278
Region_37836	chr3	80755011	80755335	324	7	12	55.0136	16.3036	0.841921	0.0703589
Region_37837	chr3	80769678	80770084	406	13	27	117.857	41.4798	0.333239	0.181734
Region_37838	chr3	80832766	80832916	150	4	12	32.9864	10.8192	0.828282	0.0926355
Region_37839	chr3	80931297	80931566	269	4	13	33.3333	8.9338	0.674491	0.117111
Region_37840	chr3	81079746	81079838	92	4	12	35.585	11.1894	0.747159	0.097185
Region_37841	chr3	81096210	81096643	433	7	15	54.5782	16.0231	0.543367	0.10313
Region_37842	chr3	81181643	81181772	129	4	13	33.2925	10.0636	0.565789	0.113774
Region_37843	chr3	81182169	81182671	502	9	25	67.8503	19.076	0.75594	0.0836827
Region_37844	chr3	81229679	81229861	182	6	14	45.9864	17.5335	0.804063	0.0898757
Region_37845	chr3	81230053	81230326	273	5	15	37.9456	10.6029	0.835758	0.0729461
Region_37846	chr3	81236592	81236914	322	7	21	59.381	15.5389	0.861708	0.0641022
Region_37847	chr3	81251539	81251818	279	5	19	51.381	12.7791	0.848068	0.0673144
Region_37848	chr3	81257087	81257239	152	6	13	46.2585	17.2134	0.822737	0.114614
Region_37849	chr3	81301525	81301767	242	3	12	27.2653	7.98914	0.6837	0.112702
Region_37850	chr3	81319761	81320146	385	9	27	73.3673	17.4709	0.757104	0.0639824
Region_37851	chr3	81343353	81343582	229	4	14	30.8163	8.67844	0.416031	0.109443
Region_37852	chr3	81349758	81350004	246	3	12	26.5238	6.39599	0.705332	0.130635
Region_37853	chr3	81372252	81372435	183	4	12	37.7415	12.5224	0.786044	0.107084
Region_37854	chr3	81378235	81378337	102	4	12	33.0952	11.4541	0.874306	0.0816008
Region_37855	chr3	81395667	81396253	586	9	38	79.2585	22.8431	0.765778	0.0805728
Region_37856	chr3	81438762	81438931	169	4	13	30.449	8.62474	0.885468	0.0640098
Region_37857	chr3	81442672	81443003	331	7	26	63.2925	16.3302	0.663266	0.06734
Region_37858	chr3	81490467	81490717	250	6	24	51.415	15.1322	0.160892	0.0746589
Region_37859	chr3	81496262	81496520	258	5	12	39.1156	12.6304	0.278159	0.122199
Region_37860	chr3	81522011	81522347	336	4	12	32.5986	8.40471	0.698975	0.0835226
Region_37861	chr3	81538767	81539027	260	5	15	40.5986	11.4256	0.868936	0.064633
Region_37862	chr3	81663705	81664035	330	7	18	68.0884	28.7904	0.770826	0.0770864
Region_37863	chr3	81699409	81699608	199	3	12	22.9116	5.96097	0.929836	0.0628458
Region_37864	chr3	81810215	81810402	187	5	20	43.0952	11.786	0.759196	0.0851284
Region_37865	chr3	81811047	81811233	186	7	12	58.0272	22.3365	0.842029	0.0712839
Region_37866	chr3	81812741	81813071	330	6	24	51.5102	14.4707	0.813824	0.0692932
Region_37867	chr3	81865389	81865592	203	4	12	30.4694	9.3679	0.905601	0.0703797
Region_37868	chr3	81883593	81883817	224	4	14	38.7687	10.5064	0.881575	0.0658569
Region_37869	chr3	81890656	81891071	415	8	41	77.3741	16.9039	0.379484	0.0818814
Region_37870	chr3	81894576	81894826	250	5	13	40.517	11.3526	0.797665	0.0750213
Region_37871	chr3	81914925	81915105	180	4	15	34.4694	9.94527	0.804612	0.0873851
Region_37872	chr3	81948215	81948461	246	4	14	35.7483	10.1973	0.707882	0.118407
Region_37873	chr3	81980689	81981006	317	7	29	62.0408	16.096	0.58268	0.0899305
Region_37874	chr3	81987556	81987727	171	5	15	35.551	9.9871	0.872357	0.0664044
Region_37875	chr3	82058923	82059331	408	7	24	57.6803	15.2203	0.849826	0.0629409
Region_37876	chr3	82128311	82128562	251	4	12	37.1497	13.1989	0.823012	0.0811667
Region_37877	chr3	82147107	82147249	142	4	18	41.9252	12.5742	0.599768	0.102018
Region_37878	chr3	82259355	82259701	346	8	34	65.8503	17.5407	0.636621	0.105391
Region_37879	chr3	82278947	82279052	105	6	14	46.381	18.4767	0.712706	0.109258
Region_37880	chr3	82295506	82295689	183	11	18	89.4286	31.8371	0.528855	0.115402
Region_37881	chr3	82388715	82389047	332	8	21	66.0748	20.9016	0.699339	0.090723
Region_37882	chr3	82389683	82389930	247	4	12	31.3401	9.77101	0.559242	0.131936
Region_37883	chr3	82402900	82403021	121	5	14	43.5102	13.8739	0.616092	0.0993186
Region_37884	chr3	82507232	82507440	208	5	12	40.2653	12.7995	0.552709	0.101411
Region_37885	chr3	82509849	82510084	235	8	27	70.551	26.5057	0.577208	0.0970723
Region_37886	chr3	82518607	82518770	163	5	14	40.6871	12.3659	0.674525	0.121069
Region_37887	chr3	82629113	82629399	286	6	17	46.1633	13.9667	0.373335	0.101687
Region_37888	chr3	82694876	82695073	197	7	16	56.0408	22.6431	0.257703	0.109125
Region_37889	chr3	82724275	82724670	395	6	18	50.8163	13.9824	0.520789	0.112855
Region_37890	chr3	82778322	82778621	299	8	26	62.2789	19.0992	0.462158	0.120178
Region_37891	chr3	82814319	82814516	197	4	14	35.2041	10.3288	0.480874	0.120092
Region_37892	chr3	82832438	82832791	353	7	19	57.1905	19.4891	0.478383	0.121646
Region_37893	chr3	82938635	82938827	192	6	19	51.3605	15.2858	0.476098	0.132998
Region_37894	chr3	82971526	82971695	169	4	13	34.2109	9.60467	0.332043	0.137557
Region_37895	chr3	83178396	83178802	406	10	29	89.7959	25.0298	0.559481	0.0949972
Region_37896	chr3	83269204	83269451	247	6	18	55.1973	18.3899	0.310385	0.109479
Region_37897	chr3	83324518	83324899	381	7	21	60.0612	15.8413	0.397915	0.0931532
Region_37898	chr3	83340232	83340452	220	4	15	31.1293	8.82887	0.510929	0.130113
Region_37899	chr3	83355197	83355491	294	6	23	53.4694	16.6055	0.465925	0.113087
Region_37900	chr3	83361768	83361939	171	4	16	34.0476	8.90308	0.553301	0.106974
Region_37901	chr3	83407694	83407837	143	4	14	37.1973	10.6524	0.416634	0.131215
Region_37902	chr3	83515124	83515598	474	14	45	126.109	49.5005	0.530311	0.0898026
Region_37903	chr3	83597066	83597500	434	8	18	66.7619	18.4774	0.188799	0.0768308
Region_37904	chr3	83633784	83634106	322	7	15	53.0816	15.8216	0.407427	0.113118
Region_37905	chr3	83639038	83639126	88	3	12	29.1361	8.99364	0.422593	0.133563
Region_37906	chr3	83725012	83725318	306	6	18	47.0884	13.6733	0.373524	0.0962755
Region_37907	chr3	83769846	83769917	71	6	13	50.2177	18.6942	0.633405	0.109961
Region_37908	chr3	83815252	83815460	208	5	21	46.0816	12.747	0.385613	0.113442
Region_37909	chr3	83838886	83839138	252	7	28	56.5238	16.5125	0.412086	0.124971
Region_37910	chr3	83935646	83935907	261	4	14	40.6599	15.1822	0.424939	0.115945
Region_37911	chr3	83942111	83942535	424	7	17	55.4626	18.3009	0.449262	0.0982749
Region_37912	chr3	84013607	84013788	181	6	14	49.8435	17.322	0.363523	0.122672
Region_37913	chr3	84042111	84042463	352	7	37	69.7619	16.6472	0.51722	0.0981476
Region_37914	chr3	84045536	84045842	306	7	22	54.7211	16.4632	0.423643	0.115034
Region_37915	chr3	84178812	84179037	225	5	14	37.6599	10.4249	0.464658	0.112841
Region_37916	chr3	84234673	84235067	394	6	20	48.8367	12.1503	0.228826	0.091184
Region_37917	chr3	84279298	84279782	484	8	28	61.3129	14.6226	0.457701	0.0959458
Region_37918	chr3	84285965	84286313	348	7	22	63.3265	18.0514	0.22807	0.078338
Region_37919	chr3	84351881	84352115	234	5	18	47.585	14.7754	0.39007	0.111974
Region_37920	chr3	84391701	84391816	115	4	15	37.1565	10.6852	0.547916	0.131499
Region_37921	chr3	84395429	84395788	359	9	38	72.1156	17.6358	0.486909	0.102777
Region_37922	chr3	84434592	84434775	183	5	12	46.5034	14.759	0.29933	0.112413
Region_37923	chr3	84457371	84457638	267	6	21	52.6259	15.4318	0.326092	0.116042
Region_37924	chr3	84475537	84475778	241	4	12	29.102	7.98863	0.493759	0.0982849
Region_37925	chr3	84531296	84531546	250	4	13	37.0408	10.5913	0.211369	0.101248
Region_37926	chr3	84590073	84590178	105	6	14	43.0952	13.4823	0.477925	0.140371
Region_37927	chr3	84590549	84590669	120	5	15	45.1633	15.2491	0.545007	0.123138
Region_37928	chr3	84615660	84615917	257	5	16	41.2313	12.9705	0.387872	0.110273
Region_37929	chr3	84627924	84628099	175	3	12	25.619	7.97198	0.404037	0.150086
Region_37930	chr3	84729568	84729864	296	8	23	64.2109	17.5543	0.461425	0.0992775
Region_37931	chr3	84750807	84751092	285	4	14	45.483	17.7838	0.342369	0.116926
Region_37932	chr3	84755798	84756013	215	8	16	66.9728	22.9317	0.436179	0.119294
Region_37933	chr3	84815761	84816153	392	5	20	44.2109	11.6238	0.374325	0.0906162
Region_37934	chr3	84834746	84834977	231	9	12	74.585	23.4044	0.586339	0.122329
Region_37935	chr3	84874692	84874871	179	5	20	49.0884	13.5677	0.408183	0.107691
Region_37936	chr3	84876270	84876630	360	8	29	66.9456	19.7781	0.39913	0.0951514
Region_37937	chr3	84940503	84940558	55	5	13	38.6803	14.1683	0.682711	0.130087
Region_37938	chr3	84940778	84940880	102	4	13	33.2585	9.82873	0.477589	0.146247
Region_37939	chr3	84941455	84941828	373	6	21	51.5034	14.9219	0.288475	0.0912057
Region_37940	chr3	84958128	84958271	143	4	12	40.6327	13.9107	0.462009	0.113444
Region_37941	chr3	84960613	84960700	87	5	14	37.2109	13.0296	0.087837	0.0621122
Region_37942	chr3	84961129	84961548	419	14	35	129.061	34.021	0.276685	0.0615466
Region_37943	chr3	85007549	85007698	149	4	13	34.585	10.6949	0.306218	0.126721
Region_37944	chr3	85030960	85031309	349	6	16	52.1088	15.0046	0.35217	0.11158
Region_37945	chr3	85034991	85035287	296	5	14	47.7483	15.4697	0.437987	0.107008
Region_37946	chr3	85090597	85091054	457	9	29	75.0204	19.3828	0.297739	0.101735
Region_37947	chr3	85092859	85093258	399	5	17	39.0408	10.4697	0.266396	0.0976855
Region_37948	chr3	85118354	85118709	355	6	25	53.9388	13.5976	0.390881	0.0992241
Region_37949	chr3	85120064	85120383	319	4	16	34.4694	8.84052	0.532833	0.126417
Region_37950	chr3	85152420	85152728	308	7	22	56.483	16.074	0.67169	0.0997749
Region_37951	chr3	85169627	85169756	129	4	14	32.5306	10.0487	0.489316	0.119524
Region_37952	chr3	85224073	85224351	278	4	15	32.9116	9.99036	0.374149	0.125955
Region_37953	chr3	85319416	85319680	264	6	19	49.7075	13.2185	0.500087	0.105831
Region_37954	chr3	85355448	85355661	213	4	13	33.8639	9.56351	0.378145	0.133613
Region_37955	chr3	85360745	85361243	498	6	21	50.4558	11.5214	0.157032	0.0657997
Region_37956	chr3	85406691	85406960	269	6	14	50.8299	13.5976	0.339751	0.10801
Region_37957	chr3	85448053	85448205	152	6	16	45.0204	14.7274	0.453148	0.114774
Region_37958	chr3	85448610	85448816	206	6	18	53.2517	17.6456	0.375299	0.125694
Region_37959	chr3	85554345	85554618	273	8	20	69.7347	23.7793	0.464169	0.12273
Region_37960	chr3	85655309	85655581	272	8	26	62.9728	17.6189	0.360902	0.124635
Region_37961	chr3	85684981	85685225	244	9	23	71.1497	23.4741	0.509601	0.113426
Region_37962	chr3	85687873	85688225	352	6	21	46.6939	11.5317	0.432214	0.109648
Region_37963	chr3	85713246	85713439	193	8	17	66.4354	25.1693	0.358914	0.117158
Region_37964	chr3	85753575	85753776	201	5	17	45.1565	12.1423	0.616261	0.112483
Region_37965	chr3	85777867	85778190	323	5	13	39.2517	12.2792	0.236571	0.106434
Region_37966	chr3	85830980	85831198	218	7	22	57.6122	19.5625	0.420206	0.132161
Region_37967	chr3	85893823	85894072	249	8	15	72.0272	24.3963	0.342113	0.115499
Region_37968	chr3	85958273	85958602	329	5	23	48.449	11.7177	0.165237	0.076721
Region_37969	chr3	86092970	86093126	156	4	13	35.2857	11.842	0.642777	0.128545
Region_37970	chr3	86094112	86094377	265	5	14	39.2245	10.684	0.512709	0.128689
Region_37971	chr3	86117294	86117591	297	5	20	49.9592	12.0392	0.282758	0.0960667
Region_37972	chr3	86147327	86147537	210	5	18	40.7075	12.0212	0.460567	0.112817
Region_37973	chr3	86154338	86154565	227	6	13	66.3605	23.9831	0.371335	0.11002
Region_37974	chr3	86268596	86268855	259	6	15	48.8435	15.764	0.300427	0.0991852
Region_37975	chr3	86331003	86331297	294	6	22	56.381	15.523	0.423527	0.094956
Region_37976	chr3	86345834	86346098	264	6	19	50.1905	13.058	0.36667	0.105433
Region_37977	chr3	86364357	86364550	193	4	15	35.8707	10.6361	0.299694	0.108276
Region_37978	chr3	86411771	86411957	186	5	12	38.4694	11.8693	0.559975	0.11682
Region_37979	chr3	86412130	86412501	371	9	29	80.4966	25.6716	0.603328	0.0902349
Region_37980	chr3	86421529	86421875	346	9	23	73.7483	26.5366	0.273611	0.0860525
Region_37981	chr3	86429800	86429989	189	3	12	25.102	7.08629	0.246776	0.117786
Region_37982	chr3	86538520	86538868	348	5	12	42.3878	12.9654	0.451908	0.108805
Region_37983	chr3	86560942	86561378	436	6	22	49.7347	13.278	0.210356	0.0888748
Region_37984	chr3	86598457	86598593	136	4	16	37.4898	11.0344	0.336508	0.117265
Region_37985	chr3	86662186	86662520	334	4	14	37.0476	10.0807	0.161876	0.0856462
Region_37986	chr3	86691581	86691926	345	6	18	47.7687	14.024	0.612166	0.103858
Region_37987	chr3	86695832	86696015	183	5	16	38.7075	12.9558	0.335491	0.120463
Region_37988	chr3	86696256	86696753	497	13	45	97.1156	22.9286	0.16982	0.0775584
Region_37989	chr3	86709354	86709471	117	4	14	34.3946	13.3702	0.751357	0.117539
Region_37990	chr3	86714719	86714841	122	8	15	61.9184	22.1194	0.185605	0.129742
Region_37991	chr3	86715020	86715138	118	4	13	36.102	11.2291	0.604314	0.113239
Region_37992	chr3	86716535	86716595	60	5	13	42.8912	14.6269	0.695509	0.0968442
Region_37993	chr3	86730978	86731359	381	8	15	63.4286	18.5867	0.761713	0.0752374
Region_37994	chr3	86748155	86748286	131	6	12	50.4558	18.3405	0.34841	0.110283
Region_37995	chr3	86821942	86822089	147	6	16	44.6463	13.9116	0.722836	0.113982
Region_37996	chr3	86871670	86871838	168	4	16	37.3129	10.0661	0.48811	0.0942676
Region_37997	chr3	86884913	86885113	200	6	12	47.3605	15.7075	0.840991	0.0990062
Region_37998	chr3	86914267	86914430	163	4	12	37.2449	10.7701	0.617695	0.100471
Region_37999	chr3	86934812	86935065	253	4	14	32.8844	10.0024	0.391445	0.130557
Region_38000	chr3	86962951	86963292	341	6	12	42.8095	11.5666	0.376256	0.0868652
Region_38001	chr3	86989822	86990000	178	5	17	37.4014	10.8959	0.179998	0.100814
Region_38002	chr3	86994019	86994207	188	4	12	33.9048	11.2026	0.2459	0.0999419
Region_38003	chr3	87031698	87031970	272	4	14	31.6939	8.30136	0.659142	0.107745
Region_38004	chr3	87035888	87036205	317	5	24	45.3469	10.326	0.69527	0.0802955
Region_38005	chr3	87036540	87036828	288	5	14	37.4082	11.0588	0.270097	0.120802
Region_38006	chr3	87051829	87052135	306	9	30	72.8299	18.9377	0.615622	0.0823317
Region_38007	chr3	87087209	87087422	213	4	12	29.8776	9.4201	0.90421	0.0698182
Region_38008	chr3	87094486	87094687	201	5	18	43.5578	13.9466	0.859894	0.0693017
Region_38009	chr3	87151230	87151387	157	5	16	50.932	19.7146	0.817966	0.0725899
Region_38010	chr3	87253432	87253793	361	6	15	48.4218	12.796	0.821492	0.0672244
Region_38011	chr3	87374598	87375040	442	6	15	50.4422	13.0453	0.594168	0.110753
Region_38012	chr3	87377018	87377297	279	5	12	43.2857	12.1667	0.541833	0.106917
Region_38013	chr3	87406621	87406946	325	5	18	41.5986	11.3781	0.413127	0.113258
Region_38014	chr3	87501373	87501594	221	6	17	57.0544	16.5644	0.368598	0.10714
Region_38015	chr3	87536330	87536577	247	4	13	32.9796	9.51745	0.413403	0.130964
Region_38016	chr3	87580446	87580631	185	4	14	35.4694	10.4392	0.206942	0.0925387
Region_38017	chr3	87602826	87603008	182	9	17	99.6803	43.914	0.450111	0.111927
Region_38018	chr3	87609291	87609778	487	10	39	83.3265	23.381	0.388922	0.0944014
Region_38019	chr3	87636292	87636500	208	5	16	44.9048	16.7411	0.300176	0.113751
Region_38020	chr3	87636894	87636995	101	8	13	67.0884	22.9176	0.578097	0.140789
Region_38021	chr3	87648454	87648669	215	7	23	59.585	17.0007	0.50204	0.115561
Region_38022	chr3	87679824	87680243	419	7	22	57.1633	19.7266	0.708659	0.100582
Region_38023	chr3	87716488	87716729	241	5	12	40.7551	12.76	0.302303	0.17682
Region_38024	chr3	87734306	87734977	671	11	46	111.476	31.9126	0.510186	0.0815486
Region_38025	chr3	87792228	87792435	207	7	19	56.4558	19.1348	0.106425	0.0606122
Region_38026	chr3	87823666	87823981	315	8	19	59.6939	20.2155	0.458259	0.124334
Region_38027	chr3	87826544	87826717	173	4	13	31.585	9.82019	0.395113	0.120472
Region_38028	chr3	87847698	87847946	248	5	14	42.102	11.5715	0.314602	0.106416
Region_38029	chr3	87881009	87881259	250	5	15	46.449	17.4612	0.473422	0.11859
Region_38030	chr3	87973519	87973871	352	7	20	70.1361	20.1809	0.555682	0.123112
Region_38031	chr3	88013443	88013641	198	5	16	44.1361	15.0007	0.523052	0.105802
Region_38032	chr3	88049389	88049596	207	6	16	50.4422	21.477	0.697456	0.082334
Region_38033	chr3	88074620	88074810	190	5	13	43.9456	13.9592	0.811396	0.0884395
Region_38034	chr3	88090845	88090960	115	4	14	43.6463	14.4544	0.712222	0.0668648
Region_38035	chr3	88148095	88148665	570	7	30	63.1497	15.6688	0.47752	0.0751732
Region_38036	chr3	88189238	88189408	170	10	33	91.381	30.8674	0.318769	0.135222
Region_38037	chr3	88205949	88206120	171	4	14	37.5782	12.7214	0.624335	0.104515
Region_38038	chr3	88224969	88225480	511	14	31	111.891	27.7575	0.444759	0.0897294
Region_38039	chr3	88228290	88228373	83	4	12	35.932	11.0984	0.315403	0.12331
Region_38040	chr3	88250561	88250749	188	6	16	50.0884	14.7118	0.357825	0.0988615
Region_38041	chr3	88254286	88254416	130	4	13	31.6599	10.3497	0.47334	0.140517
Region_38042	chr3	88278023	88278542	519	8	12	66.898	17.8651	0.612373	0.0792632
Region_38043	chr3	88281792	88281960	168	6	16	46.1156	14.4841	0.474949	0.132742
Region_38044	chr3	88294250	88294394	144	3	12	29.8571	8.09786	0.240179	0.104847
Region_38045	chr3	88317251	88317718	467	11	25	97.6871	32.3929	0.404338	0.0968863
Region_38046	chr3	88319016	88319324	308	7	21	60.8027	24.2062	0.491729	0.096045
Region_38047	chr3	88343053	88343237	184	4	13	33.2177	9.66105	0.516238	0.0923755
Region_38048	chr3	88386273	88386455	182	6	16	44.7007	16.2971	0.53057	0.129848
Region_38049	chr3	88460813	88461319	506	9	40	86.2041	21.8591	0.55097	0.104942
Region_38050	chr3	88508950	88509059	109	8	13	60.2857	24.3679	0.397164	0.154738
Region_38051	chr3	88572024	88572248	224	6	13	50.1361	17.4445	0.496907	0.123165
Region_38052	chr3	88627973	88628288	315	4	13	32.9048	8.92766	0.440939	0.106993
Region_38053	chr3	88670944	88671112	168	4	15	38.1565	11.3811	0.152309	0.0937236
Region_38054	chr3	88732248	88732410	162	4	12	33	10.7938	0.298329	0.11227
Region_38055	chr3	88737127	88737390	263	6	14	56.4014	19.4801	0.403398	0.110648
Region_38056	chr3	88851469	88851737	268	8	17	59.0068	17.4864	0.470511	0.116722
Region_38057	chr3	88934814	88935148	334	8	22	70.3265	21.4671	0.26065	0.104747
Region_38058	chr3	88955315	88956092	777	15	72	137.381	26.749	0.46949	0.0899757
Region_38059	chr3	89027160	89027340	180	5	13	41.585	14.8143	0.345434	0.134394
Region_38060	chr3	89034586	89034921	335	7	14	60.7823	26.1431	0.58155	0.111648
Region_38061	chr3	89037525	89037677	152	5	14	38.5918	13.9641	0.266497	0.109153
Region_38062	chr3	89049522	89049749	227	9	24	80.6259	24.6813	0.524806	0.110462
Region_38063	chr3	89059556	89059579	23	4	12	35.2653	12.6211	0.243162	0.113352
Region_38064	chr3	89082093	89082412	319	6	25	52.2925	14.047	0.241983	0.0853602
Region_38065	chr3	89114937	89115223	286	10	22	97.483	35.9033	0.185883	0.0722736
Region_38066	chr3	89201720	89202060	340	4	12	36.2993	9.30121	0.623365	0.100031
Region_38067	chr3	89233383	89233626	243	4	16	36.517	10.9252	0.574087	0.111729
Region_38068	chr3	89237016	89237402	386	6	23	50.2177	13.3301	0.464692	0.106546
Region_38069	chr3	89263455	89263521	66	6	12	53.1701	20.2388	0.632396	0.127765
Region_38070	chr3	89263802	89264060	258	4	12	36.4286	10.8811	0.355233	0.115
Region_38071	chr3	89278400	89278764	364	8	33	72.3946	19.8531	0.320498	0.0995291
Region_38072	chr3	89286231	89286442	211	5	15	38.7211	10.6371	0.429296	0.130726
Region_38073	chr3	89305867	89306042	175	5	16	45.415	13.4647	0.593509	0.139507
Region_38074	chr3	89327956	89328176	220	4	14	32.0136	9.65074	0.501112	0.122563
Region_38075	chr3	89338436	89338866	430	9	30	73.2109	19.9273	0.728583	0.101565
Region_38076	chr3	89339053	89339138	85	5	13	46.0612	17.2929	0.715413	0.114505
Region_38077	chr3	89341795	89342064	269	7	21	59.551	17.861	0.464695	0.126151
Region_38078	chr3	89380929	89381526	597	10	20	79.5374	24.3078	0.51648	0.107995
Region_38079	chr3	89390953	89391172	219	4	12	34.3878	10.0944	0.516668	0.110547
Region_38080	chr3	89399401	89399542	141	6	18	52.7211	15.9626	0.596203	0.113221
Region_38081	chr3	89434250	89434497	247	5	15	39.0136	10.6957	0.482059	0.128603
Region_38082	chr3	89457214	89457633	419	14	43	146.878	57.0315	0.55354	0.0972723
Region_38083	chr3	89461275	89461396	121	3	19	65.5986	22.7565	0.702086	0.0820977
Region_38084	chr3	89479112	89479512	400	12	32	120.177	33.3339	0.465433	0.0959471
Region_38085	chr3	89543154	89543363	209	8	22	62.0612	19.7301	0.703393	0.106134
Region_38086	chr3	89577655	89577944	289	6	20	51.8707	12.7017	0.408415	0.0878863
Region_38087	chr3	89588639	89589119	480	11	41	89.4626	21.4662	0.611938	0.0892977
Region_38088	chr3	89589277	89589614	337	5	23	42.1361	9.64837	0.622078	0.108106
Region_38089	chr3	89599880	89600217	337	7	33	76.5986	24.5353	0.427984	0.103246
Region_38090	chr3	89653480	89653705	225	4	14	36.5578	11.8923	0.294048	0.101578
Region_38091	chr3	89697642	89697836	194	5	12	44.4762	14.8593	0.454493	0.142326
Region_38092	chr3	89743603	89743788	185	4	12	31.1973	9.54488	0.336633	0.129118
Region_38093	chr3	89791939	89792024	85	5	15	49.8912	17.3411	0.592477	0.112834
Region_38094	chr3	89821182	89821532	350	5	15	38.8095	9.96524	0.258067	0.105207
Region_38095	chr3	89831715	89831816	101	4	13	32.7347	10.6168	0.531429	0.140122
Region_38096	chr3	89928000	89928229	229	4	12	30	8.0894	0.395055	0.131321
Region_38097	chr3	89945013	89945211	198	6	22	53.5918	15.7592	0.589587	0.0899724
Region_38098	chr3	90011396	90011754	358	5	17	41.5238	10.8737	0.224982	0.0894133
Region_38099	chr3	90022267	90022340	73	5	14	41.1497	15.0962	0.516253	0.147681
Region_38100	chr3	90033015	90033295	280	5	20	45.9524	12.0543	0.378321	0.0984211
Region_38101	chr3	90042868	90043106	238	5	12	39.551	13.6026	0.580828	0.116042
Region_38102	chr3	90071534	90072000	466	8	33	67.8299	19.2394	0.632148	0.0964749
Region_38103	chr3	90086080	90086329	249	8	18	65.4966	21.1247	0.511909	0.105033
Region_38104	chr3	90092642	90092936	294	5	12	40.517	10.5865	0.388105	0.111876
Region_38105	chr3	90097319	90097584	265	5	20	46.1361	12.3086	0.47306	0.113855
Region_38106	chr3	90188090	90188336	246	6	20	54.5986	15.3434	0.505221	0.103176
Region_38107	chr3	90204567	90204810	243	5	17	45.3469	13.0734	0.481197	0.130016
Region_38108	chr3	90208966	90209292	326	4	12	30.5374	9.7012	0.537509	0.140688
Region_38109	chr3	90279013	90279185	172	4	14	35.8776	10.4173	0.538287	0.124512
Region_38110	chr3	90376474	90376665	191	5	16	42.551	13.1364	0.420324	0.103687
Region_38111	chr3	90388134	90388418	284	10	23	81.4558	29.2193	0.768691	0.0658327
Region_38112	chr3	90435302	90435657	355	7	24	59.9728	17.5565	0.588877	0.0939443
Region_38113	chr3	90466092	90466349	257	5	18	42.2109	12.9362	0.640903	0.0957772
Region_38114	chr3	91217457	91217758	301	5	13	67.6735	37.6349	0.555115	0.0834447
Region_38115	chr3	91296582	91296821	239	5	15	41.483	12.3867	0.598456	0.12625
Region_38116	chr3	91314959	91315324	365	6	21	50.1361	13.1126	0.439113	0.0948946
Region_38117	chr3	91368934	91369185	251	6	13	44.3741	14.455	0.553092	0.0982952
Region_38118	chr3	91408492	91408721	229	5	24	49.1224	13.7287	0.532444	0.0978473
Region_38119	chr3	91443791	91444337	546	7	20	57.5238	15.0457	0.40363	0.0842534
Region_38120	chr3	91449910	91450120	210	4	12	30.2789	8.84012	0.589684	0.128575
Region_38121	chr3	91550547	91550697	150	5	13	56.4422	20.598	0.665549	0.0773161
Region_38122	chr3	91891221	91891473	252	7	19	98.8571	45.6762	0.383681	0.0872142
Region_38123	chr3	92397454	92397538	84	4	19	51.1224	14.6071	0.699368	0.0757686
Region_38124	chr3	93610282	93610470	188	5	16	64.9524	33.2451	0.827971	0.0676878
Region_38125	chr3	93847219	93847442	223	4	12	36.1361	10.7707	0.352939	0.109629
Region_38126	chr3	93883130	93883462	332	6	16	49.8435	15.119	0.746136	0.091029
Region_38127	chr3	93912970	93913190	220	4	13	36	11.972	0.376495	0.103267
Region_38128	chr3	93918260	93918617	357	13	44	108.803	33.8982	0.760671	0.0700075
Region_38129	chr3	93926710	93926738	28	6	12	49.2109	15.3432	0.857572	0.0612341
Region_38130	chr3	93933721	93933879	158	5	15	35.9116	11.7531	0.609011	0.126916
Region_38131	chr3	93937047	93937327	280	7	21	60.0068	16.7841	0.490618	0.104751
Region_38132	chr3	93938500	93938800	300	9	29	78.1224	22.7138	0.551159	0.102788
Region_38133	chr3	93939148	93939340	192	4	12	35.1429	12.3305	0.502572	0.11624
Region_38134	chr3	93940171	93940425	254	6	19	44.483	13.0118	0.613808	0.0945801
Region_38135	chr3	93942109	93942307	198	4	12	33.0748	10.9006	0.628148	0.127118
Region_38136	chr3	93964396	93964600	204	4	13	31.6531	8.36959	0.377614	0.112224
Region_38137	chr3	93964914	93965271	357	6	16	48.5034	17.593	0.69473	0.0999669
Region_38138	chr3	94030576	94030731	155	3	12	26.7891	7.51276	0.864188	0.0727595
Region_38139	chr3	94129198	94129445	247	4	14	33.9252	10.3441	0.8901	0.0679082
Region_38140	chr3	94148406	94148606	200	5	21	49.6531	15.9574	0.487495	0.117163
Region_38141	chr3	94158950	94159202	252	5	21	42.4218	11.7228	0.383901	0.110521
Region_38142	chr3	94163784	94164421	637	12	50	98.9796	23.6743	0.463105	0.0899537
Region_38143	chr3	94165749	94165931	182	6	14	46.4966	13.4314	0.472922	0.123765
Region_38144	chr3	94183740	94184167	427	9	40	91.0544	23.1691	0.360255	0.0840314
Region_38145	chr3	94192203	94192320	117	5	17	41.381	14.6322	0.723354	0.0964663
Region_38146	chr3	94195166	94195483	317	5	18	42.6531	14.5044	0.410703	0.100187
Region_38147	chr3	94225948	94226205	257	4	13	33.5374	10.5215	0.320953	0.108313
Region_38148	chr3	94231685	94231957	272	6	14	52.8776	14.7016	0.401835	0.131451
Region_38149	chr3	94235617	94235869	252	6	29	56.1769	14.2342	0.689541	0.106805
Region_38150	chr3	94249037	94249329	292	4	15	31.3129	8.37707	0.298809	0.130719
Region_38151	chr3	94266166	94266286	120	4	14	41.0884	13.1888	0.654328	0.138241
Region_38152	chr3	94301876	94302101	225	4	14	37.6122	9.49149	0.770693	0.113689
Region_38153	chr3	94306331	94306541	210	7	12	52.6667	16.0267	0.106637	0.0663318
Region_38154	chr3	94306921	94307143	222	4	13	33.9252	8.61115	0.64805	0.121287
Region_38155	chr3	94322936	94323317	381	6	20	52.3401	13.5209	0.750342	0.117665
Region_38156	chr3	94344475	94344666	191	5	14	43.8912	13.9501	0.417938	0.114536
Region_38157	chr3	94344895	94345683	788	21	76	169.299	43.5619	0.598355	0.0846808
Region_38158	chr3	94394998	94395176	178	5	14	47.6054	14.2989	0.728114	0.144491
Region_38159	chr3	94492527	94492814	287	6	19	57.0408	15.1019	0.634488	0.11175
Region_38160	chr3	94650002	94650331	329	4	14	39.3605	10.2175	0.385125	0.127037
Region_38161	chr3	94694037	94694225	188	4	13	35.5578	10.107	0.431252	0.147434
Region_38162	chr3	94753491	94753644	153	6	19	48.9796	16.6188	0.545433	0.146466
Region_38163	chr3	94829056	94829103	47	5	14	44.9592	16.6338	0.884322	0.0785073
Region_38164	chr3	94895683	94895934	251	7	23	60.6054	18.0682	0.585368	0.112087
Region_38165	chr3	94937332	94937901	569	14	60	120.973	30.4759	0.732958	0.0900362
Region_38166	chr3	94941099	94941270	171	6	15	50.2857	15.7167	0.61313	0.150576
Region_38167	chr3	94978645	94978980	335	5	19	47.551	13.7672	0.632942	0.12585
Region_38168	chr3	95016891	95017181	290	5	23	45.4014	11.5721	0.528875	0.106034
Region_38169	chr3	95065593	95066098	505	11	45	89.2041	23.8074	0.766845	0.0689226
Region_38170	chr3	95122084	95122223	139	8	15	62.8571	22.3803	0.706759	0.128808
Region_38171	chr3	95168609	95168762	153	5	17	39.8299	12.528	0.482995	0.124487
Region_38172	chr3	95181192	95181390	198	4	15	30.0476	8.73611	0.571026	0.1425
Region_38173	chr3	95205254	95205419	165	4	13	38.7823	11.4057	0.878347	0.0708699
Region_38174	chr3	95246586	95246747	161	5	12	42.3265	14.1944	0.303741	0.128559
Region_38175	chr3	95258569	95258892	323	6	16	47.551	12.5033	0.619341	0.107593
Region_38176	chr3	95264990	95265260	270	4	14	35.2177	10.0815	0.169189	0.0894612
Region_38177	chr3	95280073	95280426	353	5	18	44.1633	13.2381	0.626209	0.117201
Region_38178	chr3	95314989	95315214	225	4	14	37.8095	10.6805	0.675891	0.108543
Region_38179	chr3	95367938	95368313	375	9	20	72.1701	23.0899	0.470828	0.109304
Region_38180	chr3	95495022	95495208	186	5	20	45.6871	13.6446	0.435695	0.122008
Region_38181	chr3	95501115	95501543	428	9	23	65.3469	17.3717	0.446319	0.108743
Region_38182	chr3	95594898	95595270	372	9	18	73.9592	22.7797	0.711453	0.0920701
Region_38183	chr3	95636574	95637027	453	5	12	46.7959	14.2016	0.443778	0.121795
Region_38184	chr3	95655172	95655526	354	9	36	92.4218	27.9231	0.386514	0.099328
Region_38185	chr3	95821524	95821875	351	7	16	58.2993	16.0715	0.699099	0.0900445
Region_38186	chr3	95828223	95828440	217	4	14	31.9184	8.65354	0.325869	0.134022
Region_38187	chr3	95883421	95883660	239	5	16	43.3469	13.9179	0.520577	0.10987
Region_38188	chr3	95923073	95923222	149	5	12	37.3741	12.4616	0.582673	0.156731
Region_38189	chr3	96105548	96105847	299	5	12	37.8299	11.6515	0.397474	0.118449
Region_38190	chr3	96107508	96108107	599	9	29	71.6871	18.2024	0.388284	0.100737
Region_38191	chr3	96212578	96212710	132	8	13	60.9456	20.1915	0.796593	0.0925327
Region_38192	chr3	96241920	96242055	135	6	14	46.2245	14.8383	0.26974	0.107994
Region_38193	chr3	96256179	96256580	401	6	12	53	16.6314	0.305831	0.0970148
Region_38194	chr3	96305895	96306028	133	4	13	31.5782	9.34713	0.208714	0.113054
Region_38195	chr3	96332074	96332344	270	6	14	46.3265	15.4118	0.534695	0.117851
Region_38196	chr3	96349490	96350299	809	14	48	125.088	32.8958	0.501439	0.0855213
Region_38197	chr3	96350683	96350813	130	5	13	47.3673	16.7892	0.405146	0.126239
Region_38198	chr3	96374224	96374434	210	6	14	54.0476	15.534	0.323715	0.12557
Region_38199	chr3	96428884	96429146	262	10	13	75.6463	24.1646	0.487516	0.139674
Region_38200	chr3	96467472	96467650	178	3	12	34.7823	11.3473	0.455374	0.120245
Region_38201	chr3	96488861	96489128	267	6	20	49.8571	15.1019	0.526916	0.104928
Region_38202	chr3	96617206	96617429	223	9	30	77.4626	21.6767	0.661293	0.112234
Region_38203	chr3	96617916	96618214	298	8	23	62.8299	20.729	0.668587	0.10946
Region_38204	chr3	96619275	96619519	244	10	32	109.068	44.3266	0.789765	0.0790753
Region_38205	chr3	96626914	96627035	121	3	12	26.551	7.94948	0.620824	0.119696
Region_38206	chr3	96667592	96668002	410	6	16	49.5986	12.7691	0.525	0.0917742
Region_38207	chr3	96674871	96675079	208	7	16	61.3946	24.3084	0.559682	0.102803
Region_38208	chr3	96841014	96841155	141	4	12	30.1973	10.3637	0.563469	0.103924
Region_38209	chr3	96889271	96889451	180	6	12	46.7347	15.0507	0.732147	0.116642
Region_38210	chr3	96894519	96894657	138	4	12	32.8912	10.9857	0.532814	0.131501
Region_38211	chr3	96900629	96900852	223	3	13	27.6735	7.39137	0.352886	0.119821
Region_38212	chr3	96904049	96904157	108	3	13	27.2925	8.1318	0.629531	0.124334
Region_38213	chr3	96927799	96928102	303	5	17	40.6122	11.3237	0.8249	0.117885
Region_38214	chr3	96937071	96937292	221	4	14	31.102	8.27584	0.706775	0.133234
Region_38215	chr3	96941244	96941497	253	6	12	50.1565	19.4428	0.722352	0.105018
Region_38216	chr3	96985007	96985199	192	7	15	56.8707	19.6599	0.859529	0.0755414
Region_38217	chr3	97031773	97031997	224	4	14	35.0816	9.54048	0.735843	0.111838
Region_38218	chr3	97038618	97038977	359	5	17	40.9388	10.7883	0.566812	0.114177
Region_38219	chr3	97056565	97056758	193	4	13	33.1905	10.9353	0.644615	0.134633
Region_38220	chr3	97068991	97069311	320	9	38	96.2177	33.9949	0.699583	0.0798312
Region_38221	chr3	97093784	97093977	193	4	17	39	12.2172	0.699487	0.111911
Region_38222	chr3	97104307	97104570	263	5	12	40.4218	12.0051	0.567518	0.15195
Region_38223	chr3	97185655	97185776	121	4	13	36.8844	11.9437	0.706443	0.112702
Region_38224	chr3	97210898	97211046	148	5	13	42.5238	13.962	0.822043	0.101285
Region_38225	chr3	97254333	97254483	150	4	13	30.1429	9.23587	0.928717	0.0692866
Region_38226	chr3	97273536	97274105	569	8	32	64.6054	15.7147	0.778178	0.0774097
Region_38227	chr3	97274855	97275347	492	9	31	71.551	18.2709	0.70626	0.0908348
Region_38228	chr3	97282298	97282667	369	10	31	93.3537	25.8138	0.704626	0.0787442
Region_38229	chr3	97457211	97457326	115	4	12	35.8707	12.9548	0.776387	0.113304
Region_38230	chr3	97475212	97475487	275	5	12	39.8639	12.5538	0.519837	0.146053
Region_38231	chr3	97494718	97495053	335	6	18	56.415	15.3783	0.391324	0.0949432
Region_38232	chr3	97547849	97548177	328	7	14	55.102	20.1742	0.721352	0.0989519
Region_38233	chr3	97582190	97582424	234	5	14	42.7143	15.1815	0.550121	0.137828
Region_38234	chr3	97595307	97595513	206	5	13	36.4422	9.83851	0.719894	0.135544
Region_38235	chr3	97644842	97645107	265	4	39	96.3265	24.8619	0.434672	0.0845804
Region_38236	chr3	97645806	97646193	387	4	16	33.2041	8.30987	0.548622	0.113868
Region_38237	chr3	97648962	97649164	202	4	12	35.5102	10.8807	0.667879	0.107677
Region_38238	chr3	97665785	97666013	228	6	15	43.6395	13.4872	0.826849	0.0762577
Region_38239	chr3	97675040	97675340	300	5	13	39.551	11.2062	0.547238	0.114197
Region_38240	chr3	97689457	97689666	209	4	14	36.1429	9.47383	0.673558	0.116249
Region_38241	chr3	97699542	97699743	201	4	15	41.9456	12.3991	0.357727	0.109688
Region_38242	chr3	97729506	97729628	122	5	15	38.1769	11.9168	0.53609	0.12298
Region_38243	chr3	97732034	97732271	237	4	15	32.4762	8.89076	0.834796	0.0723236
Region_38244	chr3	97750601	97750685	84	5	13	50.6327	21.1051	0.416886	0.161728
Region_38245	chr3	97823314	97823757	443	11	30	95.7007	22.0971	0.463131	0.107745
Region_38246	chr3	97839870	97839994	124	5	14	40.7823	13.4304	0.887395	0.0752181
Region_38247	chr3	97877761	97878089	328	4	13	33.4082	9.1814	0.735307	0.0760305
Region_38248	chr3	97960588	97960729	141	4	13	35.7007	10.5917	0.833926	0.114578
Region_38249	chr3	97963863	97964225	362	8	25	75.8571	26.2744	0.63175	0.0953256
Region_38250	chr3	97965657	97965909	252	5	18	50.3878	12.7958	0.284632	0.11758
Region_38251	chr3	97972937	97973406	469	10	29	81.1973	23.1377	0.905537	0.0615648
Region_38252	chr3	97974888	97975083	195	4	15	34.2109	9.78133	0.864161	0.0736523
Region_38253	chr3	98006999	98007178	179	5	12	43.5374	14.5095	0.747376	0.0909081
Region_38254	chr3	98021144	98021329	185	5	15	38.9252	13.2712	0.865705	0.0714965
Region_38255	chr3	98031349	98031615	266	4	16	34.2109	9.09707	0.849987	0.086026
Region_38256	chr3	98051362	98051544	182	7	12	55.5782	17.6716	0.890544	0.0631278
Region_38257	chr3	98162352	98162701	349	4	12	32.7823	9.47709	0.868771	0.068644
Region_38258	chr3	98172611	98172933	322	6	20	52.8367	13.334	0.860667	0.0704129
Region_38259	chr3	98213427	98213753	326	8	20	60.4762	16.6911	0.2271	0.08731
Region_38260	chr3	98244424	98244738	314	14	34	120.578	47.9252	0.706516	0.0918008
Region_38261	chr3	98245010	98245418	408	7	24	52.2653	14.8238	0.746251	0.0657907
Region_38262	chr3	98316458	98316865	407	6	21	51.8367	16.2228	0.714932	0.0873509
Region_38263	chr3	98327562	98327763	201	4	15	41.2721	13.9233	0.638392	0.122345
Region_38264	chr3	98357816	98357953	137	4	14	32.6667	9.25686	0.389205	0.107814
Region_38265	chr3	98378409	98378517	108	4	16	38.1973	12.0232	0.6375	0.112535
Region_38266	chr3	98406648	98406939	291	8	25	67.8639	24.6848	0.478012	0.111641
Region_38267	chr3	98442578	98442600	22	6	12	47.4082	17.1271	0.418728	0.18296
Region_38268	chr3	98532203	98532557	354	9	21	75.9048	27.3199	0.790609	0.0666644
Region_38269	chr3	98532771	98532964	193	5	17	45.1156	15.941	0.837291	0.0875204
Region_38270	chr3	98551126	98551400	274	4	12	31.8163	9.03268	0.85251	0.0802851
Region_38271	chr3	98574172	98574735	563	10	36	83.6122	19.6387	0.824602	0.0650823
Region_38272	chr3	98580554	98580800	246	4	13	29.1429	7.81463	0.884596	0.0612102
Region_38273	chr3	98584027	98584281	254	5	17	41.3878	11.8711	0.809749	0.0985785
Region_38274	chr3	98645505	98645746	241	4	13	32.4966	10.0085	0.452955	0.106956
Region_38275	chr3	98713038	98713317	279	12	17	101.143	35.3848	0.621207	0.092999
Region_38276	chr3	98713905	98714143	238	6	16	51.2585	16.1063	0.835385	0.0686656
Region_38277	chr3	98805665	98806088	423	7	29	59.1497	14.0768	0.45993	0.0949991
Region_38278	chr3	98817986	98818616	630	8	31	63.415	12.9593	0.728734	0.0659248
Region_38279	chr3	98885445	98885694	249	6	21	51.4898	12.5755	0.421066	0.116098
Region_38280	chr3	98914388	98914565	177	7	14	54.6735	17.3312	0.61149	0.0979288
Region_38281	chr3	98942917	98943115	198	4	12	31.8844	8.5876	0.755387	0.087999
Region_38282	chr3	99071171	99071458	287	4	15	31.8844	9.74224	0.433661	0.134349
Region_38283	chr3	99082944	99083258	314	4	18	38.6531	9.91377	0.478371	0.109842
Region_38284	chr3	99110178	99110396	218	4	13	34.4558	9.71035	0.140379	0.0820785
Region_38285	chr3	99113929	99114177	248	5	12	46.483	14.9466	0.442856	0.0920517
Region_38286	chr3	99170362	99170525	163	4	15	33.6531	8.86478	0.715896	0.093408
Region_38287	chr3	99249627	99249789	162	5	18	45.2109	13.1197	0.55218	0.145431
Region_38288	chr3	99257424	99257679	255	11	26	86.5986	30.614	0.745525	0.0899734
Region_38289	chr3	99262128	99262332	204	3	13	26.7007	7.44608	0.349353	0.120971
Region_38290	chr3	99269929	99270158	229	5	16	45.7551	13.3517	0.215716	0.100667
Region_38291	chr3	99306056	99306285	229	4	14	40.3605	11.523	0.52922	0.105067
Region_38292	chr3	99380605	99380900	295	4	14	38.6667	10.1848	0.401917	0.129727
Region_38293	chr3	99406164	99406279	115	5	13	39.9524	10.8674	0.484878	0.132945
Region_38294	chr3	99419850	99420077	227	6	16	54.8776	18.5951	0.315343	0.126001
Region_38295	chr3	99437556	99437775	219	4	12	34.6463	11.3824	0.58569	0.103589
Region_38296	chr3	99507433	99507582	149	6	15	48.5374	15.6906	0.850428	0.0867939
Region_38297	chr3	99598101	99598464	363	4	13	32.9728	8.14336	0.663059	0.0824815
Region_38298	chr3	99610068	99610229	161	7	19	55.585	16.7139	0.84311	0.0741587
Region_38299	chr3	99632198	99632378	180	4	15	36	9.92713	0.757394	0.0733664
Region_38300	chr3	99634110	99634321	211	6	14	61.2925	18.5978	0.743971	0.0665486
Region_38301	chr3	99636614	99637229	615	15	73	135.701	31.9322	0.475295	0.0634654
Region_38302	chr3	99639166	99639325	159	4	14	37.8231	10.7172	0.513025	0.10691
Region_38303	chr3	99645051	99645279	228	5	13	51.102	19.0773	0.618928	0.07614
Region_38304	chr3	99654157	99654355	198	4	12	36.1905	9.61401	0.786869	0.0746435
Region_38305	chr3	99682089	99682282	193	6	16	45.7959	15.1739	0.887018	0.0622429
Region_38306	chr3	99692857	99693060	203	8	23	75.0952	28.2848	0.878932	0.065341
Region_38307	chr3	99693927	99694138	211	4	13	37.483	11.1425	0.762772	0.0902261
Region_38308	chr3	99700013	99700470	457	12	40	104.558	30.4865	0.742636	0.0799911
Region_38309	chr3	99713510	99713748	238	5	18	41.6939	11.7033	0.302423	0.122261
Region_38310	chr3	99760775	99761193	418	4	12	31.8367	7.93556	0.543811	0.100265
Region_38311	chr3	99795947	99796085	138	8	12	71.5646	31.0111	0.880288	0.0606863
Region_38312	chr3	99797420	99798081	661	6	27	50.1905	11.1382	0.647126	0.0707702
Region_38313	chr3	99815458	99815643	185	3	12	26.3129	6.4837	0.860366	0.0842113
Region_38314	chr3	99827301	99827626	325	6	16	42.3605	11.4227	0.845936	0.0617535
Region_38315	chr3	99853792	99854092	300	4	15	34.2041	8.90585	0.813678	0.0673776
Region_38316	chr3	99875619	99875954	335	6	18	51.966	15.6071	0.246543	0.165397
Region_38317	chr3	99972296	99972616	320	9	36	82.0748	21.6678	0.862453	0.0662856
Region_38318	chr3	100020916	100021140	224	7	16	56.5714	20.4926	0.868404	0.0866127
Region_38319	chr3	100024766	100025119	353	6	20	50.932	14.3506	0.816822	0.0896744
Region_38320	chr3	100077023	100077255	232	6	16	52.3673	15.3056	0.315284	0.121425
Region_38321	chr3	100091812	100092042	230	6	12	53.9184	15.2578	0.767429	0.0825256
Region_38322	chr3	100102014	100102361	347	5	19	44.449	11.5813	0.863037	0.0682069
Region_38323	chr3	100108709	100109021	312	5	14	41.7687	11.3464	0.82013	0.0752266
Region_38324	chr3	100113928	100114207	279	6	13	44.8776	14.3717	0.829756	0.067711
Region_38325	chr3	100131188	100131368	180	6	23	59.0612	16.8386	0.844066	0.0660832
Region_38326	chr3	100185553	100185990	437	7	17	61.1565	18.2714	0.640421	0.095911
Region_38327	chr3	100203650	100203868	218	4	13	30.5646	8.87977	0.897538	0.0629115
Region_38328	chr3	100215701	100215863	162	3	12	33.0272	10.3811	0.855898	0.0802233
Region_38329	chr3	100217844	100218044	200	5	16	44.9456	11.8129	0.735235	0.0848662
Region_38330	chr3	100223026	100223231	205	4	14	30.5442	8.25222	0.792336	0.0811663
Region_38331	chr3	100231970	100232369	399	5	18	41.5714	10.8065	0.904046	0.06539
Region_38332	chr3	100245999	100246191	192	4	13	33	9.2418	0.507854	0.0795047
Region_38333	chr3	100272884	100273166	282	8	18	67.1905	25.7076	0.807281	0.0732607
Region_38334	chr3	100300779	100300900	121	4	12	29.3197	9.36474	0.892868	0.0696661
Region_38335	chr3	100330574	100330724	150	4	15	36.8095	13.0758	0.58092	0.107003
Region_38336	chr3	100334226	100334562	336	13	31	109.932	34.3985	0.314429	0.0679182
Region_38337	chr3	100338644	100339257	613	13	38	117.571	39.2978	0.705549	0.10669
Region_38338	chr3	100348455	100348624	169	5	13	51.381	17.304	0.801593	0.0682154
Region_38339	chr3	100353037	100353190	153	4	15	34.3878	9.95156	0.864266	0.100612
Region_38340	chr3	100414086	100414375	289	7	15	61.9184	21.3013	0.738148	0.0676609
Region_38341	chr3	100428001	100428408	407	8	29	68.9524	19.1513	0.776603	0.0953543
Region_38342	chr3	100432855	100433096	241	6	17	47.6395	13.8168	0.817769	0.0621504
Region_38343	chr3	100460484	100461030	546	15	45	117.565	28.6225	0.292742	0.0816709
Region_38344	chr3	100488255	100488838	583	6	18	54.1837	17.375	0.789338	0.0668877
Region_38345	chr3	100491865	100492188	323	9	26	73.2585	25.9671	0.230273	0.0603091
Region_38346	chr3	100493886	100494108	222	6	16	49.3946	15.6527	0.882296	0.0707757
Region_38347	chr3	100500269	100500552	283	6	16	54.1769	14.8489	0.708624	0.0951178
Region_38348	chr3	100517856	100518029	173	4	12	31.9728	9.10137	0.831064	0.075872
Region_38349	chr3	100525980	100526218	238	8	30	66.3741	20.6229	0.11535	0.0816693
Region_38350	chr3	100529767	100530097	330	5	17	41.517	12.0367	0.844206	0.0740672
Region_38351	chr3	100557582	100557766	184	4	15	37.1156	9.95023	0.806559	0.0881781
Region_38352	chr3	100561100	100561276	176	4	12	34.3741	9.84414	0.821666	0.0803587
Region_38353	chr3	100564898	100565277	379	6	24	54.381	16.6973	0.799824	0.075746
Region_38354	chr3	100574419	100574596	177	4	16	39.6122	11.5714	0.816153	0.0859744
Region_38355	chr3	100602095	100602140	45	5	13	39.966	12.6423	0.708545	0.114088
Region_38356	chr3	100610546	100610754	208	8	20	74.7415	26.5758	0.362833	0.112502
Region_38357	chr3	100645022	100645265	243	4	16	38.0816	11.4972	0.748113	0.0987808
Region_38358	chr3	100645494	100645877	383	5	18	41.3946	10.9279	0.647052	0.0932366
Region_38359	chr3	100665280	100665592	312	5	17	43.5782	11.5923	0.410281	0.102756
Region_38360	chr3	100666324	100666578	254	8	21	70.3129	22.7499	0.225388	0.0988124
Region_38361	chr3	100708722	100708994	272	4	15	31.619	8.79549	0.206195	0.105138
Region_38362	chr3	100711247	100711438	191	6	13	47.9388	17.9143	0.615255	0.0929267
Region_38363	chr3	100824223	100824527	304	5	22	47.6803	11.4461	0.494994	0.10494
Region_38364	chr3	100839455	100839600	145	5	19	41.8435	11.7646	0.450073	0.134046
Region_38365	chr3	100859738	100860194	456	7	21	60.6735	15.2001	0.825226	0.0617414
Region_38366	chr3	100860632	100860788	156	3	12	23.9524	7.4506	0.743973	0.122179
Region_38367	chr3	100880069	100880384	315	8	34	72.7891	18.062	0.651424	0.0670028
Region_38368	chr3	100903830	100904093	263	5	17	41.2857	10.8508	0.610824	0.0940661
Region_38369	chr3	100915492	100916456	964	12	63	113.095	22.7708	0.348564	0.075448
Region_38370	chr3	100949433	100949634	201	6	14	46.4218	12.8622	0.504027	0.10427
Region_38371	chr3	100950903	100951081	178	4	12	38.3333	10.3111	0.403211	0.104137
Region_38372	chr3	100970462	100970669	207	5	12	40.7415	12.1723	0.667002	0.0915497
Region_38373	chr3	101050218	101050659	441	8	26	66.4354	17.4447	0.725012	0.0746762
Region_38374	chr3	101055657	101056181	524	7	27	65.0884	18.7959	0.520203	0.117219
Region_38375	chr3	101085368	101085580	212	5	16	39.3333	12.9996	0.468363	0.136286
Region_38376	chr3	101108038	101108410	372	7	16	58.7347	15.7838	0.513668	0.107451
Region_38377	chr3	101133098	101133380	282	5	14	45.7007	13.0664	0.718156	0.107903
Region_38378	chr3	101134496	101134569	73	4	13	34.1156	12.1427	0.668252	0.130161
Region_38379	chr3	101169302	101169524	222	4	13	44.6259	15.6722	0.774642	0.08457
Region_38380	chr3	101181486	101181766	280	6	21	61.6803	17.532	0.63831	0.0848595
Region_38381	chr3	101183226	101183481	255	5	22	43.3061	11.3733	0.584517	0.110947
Region_38382	chr3	101197265	101197762	497	7	24	66.9796	15.9633	0.38378	0.088415
Region_38383	chr3	101203570	101203682	112	4	13	36.5714	11.8686	0.574681	0.117127
Region_38384	chr3	101205447	101205689	242	7	19	64.7959	16.2084	0.303425	0.0987247
Region_38385	chr3	101207708	101207941	233	3	14	26.0748	6.73784	0.501961	0.133027
Region_38386	chr3	101215733	101216020	287	6	21	54.8163	16.75	0.604746	0.101305
Region_38387	chr3	101248070	101248448	378	6	14	48.8299	14.222	0.76268	0.0886762
Region_38388	chr3	101261051	101261206	155	4	15	37.0544	9.91801	0.642905	0.107351
Region_38389	chr3	101296139	101296423	284	5	15	38.1088	12.3211	0.629749	0.1033
Region_38390	chr3	101301863	101302063	200	5	16	42.5782	10.9218	0.803251	0.0866497
Region_38391	chr3	101403020	101403183	163	3	14	28.483	7.78597	0.901574	0.0612885
Region_38392	chr3	101414192	101414316	124	5	14	38.2857	13.2049	0.77789	0.0832814
Region_38393	chr3	101502053	101502240	187	4	14	39.2857	11.8968	0.869403	0.0600411
Region_38394	chr3	101522517	101522749	232	5	16	44.3673	13.0185	0.842362	0.085342
Region_38395	chr3	101557013	101557232	219	7	16	57.3605	19.2549	0.406667	0.0977649
Region_38396	chr3	101572251	101572541	290	10	30	89.5918	37.0249	0.410419	0.110511
Region_38397	chr3	101605059	101605414	355	7	23	63.4014	21.9022	0.851683	0.0716944
Region_38398	chr3	101633594	101633995	401	8	22	66.966	24.1078	0.722955	0.0671199
Region_38399	chr3	101636399	101637018	619	12	43	94.1293	26.875	0.368487	0.0650965
Region_38400	chr3	101641688	101641777	89	7	14	54.4286	19.072	0.566253	0.115076
Region_38401	chr3	101675297	101675460	163	6	19	52.6871	18.1322	0.766303	0.0716111
Region_38402	chr3	101687376	101687657	281	12	32	104.163	36.2973	0.136106	0.0854314
Region_38403	chr3	101693594	101693845	251	7	13	59.6463	21.7888	0.324105	0.098261
Region_38404	chr3	101699786	101700000	214	6	19	50.2993	14.6617	0.75277	0.0966718
Region_38405	chr3	101785566	101785848	282	5	16	39.9116	10.835	0.872577	0.0762317
Region_38406	chr3	101791520	101791671	151	4	13	32.2109	10.7609	0.917432	0.0633229
Region_38407	chr3	101876135	101876512	377	7	20	55.483	14.8612	0.605938	0.0829395
Region_38408	chr3	101948907	101949195	288	6	17	42.9932	13.0675	0.768456	0.0998669
Region_38409	chr3	101974777	101975055	278	5	18	45.034	11.7587	0.801239	0.090284
Region_38410	chr3	102077005	102077276	271	4	13	31.3197	9.02355	0.905441	0.063137
Region_38411	chr3	102101838	102101986	148	6	14	47.6871	17.7204	0.433197	0.159945
Region_38412	chr3	102113617	102113935	318	8	25	64.3265	17.853	0.53443	0.129624
Region_38413	chr3	102134679	102134843	164	5	16	43.7959	13.5181	0.717665	0.100004
Region_38414	chr3	102195615	102195908	293	4	13	36.7823	9.50308	0.336973	0.0922762
Region_38415	chr3	102206610	102206892	282	4	13	33.0816	11.6104	0.49519	0.117754
Region_38416	chr3	102242677	102242822	145	5	12	39.5238	11.9768	0.796105	0.0969678
Region_38417	chr3	102253972	102254388	416	6	26	53.619	12.6439	0.666295	0.0818625
Region_38418	chr3	102254943	102255125	182	6	16	53.4422	16.9726	0.830266	0.09634
Region_38419	chr3	102362154	102362334	180	5	19	44.517	13.533	0.620622	0.109398
Region_38420	chr3	102391928	102392224	296	4	15	37.8367	11.2628	0.275949	0.107213
Region_38421	chr3	102393242	102393416	174	5	14	45.4966	14.3242	0.460282	0.121511
Region_38422	chr3	102398869	102399130	261	6	21	51.517	14.892	0.511285	0.109433
Region_38423	chr3	102417104	102417520	416	8	38	73.4014	17.1227	0.6451	0.104336
Region_38424	chr3	102444939	102445264	325	4	14	34.9048	9.19152	0.365091	0.116102
Region_38425	chr3	102469535	102469860	325	4	12	33.6395	10.6269	0.344062	0.127968
Region_38426	chr3	102470271	102470755	484	10	48	85.7551	19.122	0.569819	0.104624
Region_38427	chr3	102486641	102486964	323	5	13	38.3741	12.6676	0.509379	0.13988
Region_38428	chr3	102491556	102491757	201	6	14	49.3537	15.8636	0.54497	0.100924
Region_38429	chr3	102499367	102499611	244	4	12	35.0136	11.0373	0.4436	0.123368
Region_38430	chr3	102567585	102567813	228	5	13	41.3469	10.8537	0.495468	0.118371
Region_38431	chr3	102630756	102631011	255	6	24	57.6122	15.3017	0.291456	0.0995198
Region_38432	chr3	102668925	102669288	363	7	19	59.5306	14.4095	0.463843	0.109191
Region_38433	chr3	102706280	102706427	147	8	20	62.8231	20.6804	0.684319	0.103889
Region_38434	chr3	102712893	102713102	209	5	14	41.2177	13.1907	0.290299	0.113999
Region_38435	chr3	102723654	102724022	368	5	18	42.8299	10.9772	0.29086	0.103026
Region_38436	chr3	102732020	102732309	289	5	16	43.2517	11.9036	0.591476	0.114296
Region_38437	chr3	102737701	102738523	822	14	43	140.231	54.3005	0.615668	0.0960696
Region_38438	chr3	102753352	102753688	336	4	13	34.0612	9.29002	0.185059	0.0957989
Region_38439	chr3	102771980	102772152	172	4	14	36.0068	10.5509	0.448927	0.133766
Region_38440	chr3	102967962	102968301	339	6	13	48.4694	14.0806	0.52616	0.120927
Region_38441	chr3	102985214	102985460	246	3	12	26.7551	6.97411	0.412758	0.145439
Region_38442	chr3	103002253	103002691	438	7	24	63.1701	15.4571	0.290929	0.0868199
Region_38443	chr3	103032182	103032395	213	4	12	32.0204	9.42488	0.590296	0.129488
Region_38444	chr3	103034411	103034742	331	4	13	35.3605	8.71854	0.31437	0.109591
Region_38445	chr3	103166611	103167134	523	11	27	84.8231	23.9496	0.492677	0.0970058
Region_38446	chr3	103179850	103180091	241	5	14	40.7075	13.7463	0.361163	0.10979
Region_38447	chr3	103192869	103193036	167	5	17	39.3333	11.4583	0.307907	0.102517
Region_38448	chr3	103210393	103210881	488	8	23	73.2789	21.5543	0.318188	0.0762075
Region_38449	chr3	103214060	103214334	274	5	13	38.5986	9.88888	0.540389	0.106185
Region_38450	chr3	103233770	103233973	203	5	12	37.4966	12.7023	0.722883	0.0990677
Region_38451	chr3	103293249	103293490	241	5	13	41	12.5551	0.250275	0.113039
Region_38452	chr3	103312032	103312175	143	5	12	35.2041	11.4754	0.422467	0.160287
Region_38453	chr3	103370616	103370763	147	5	12	37.1361	12.0123	0.319349	0.137032
Region_38454	chr3	103386166	103386562	396	5	14	43.551	11.3181	0.141456	0.0716782
Region_38455	chr3	103406647	103406787	140	5	18	43.6803	14.02	0.353599	0.113164
Region_38456	chr3	103425182	103425345	163	3	12	28.2109	7.53461	0.474063	0.121371
Region_38457	chr3	103438115	103438259	144	4	12	33.5782	10.6159	0.246419	0.110286
Region_38458	chr3	103446808	103447055	247	6	17	54.3265	19.9215	0.504402	0.0836353
Region_38459	chr3	103478602	103478872	270	4	16	33.449	8.68252	0.55245	0.0845763
Region_38460	chr3	103541058	103541193	135	4	13	29.2925	9.18621	0.666381	0.131662
Region_38461	chr3	103542937	103543174	237	4	16	38.7007	10.2385	0.64354	0.0865832
Region_38462	chr3	103544205	103544418	213	5	12	45.0612	13.93	0.411467	0.109341
Region_38463	chr3	103554292	103554508	216	8	22	63.1565	19.6	0.231827	0.117653
Region_38464	chr3	103598162	103598582	420	6	24	52.5986	14.9436	0.355399	0.0839556
Region_38465	chr3	103690154	103690295	141	4	15	33.1156	10.1668	0.5053	0.101233
Region_38466	chr3	103726361	103726517	156	6	16	41.8776	12.9355	0.667215	0.117352
Region_38467	chr3	103728162	103728585	423	10	28	75.102	20.3472	0.57223	0.0861251
Region_38468	chr3	103748000	103748439	439	11	43	95.585	35.2649	0.413655	0.113092
Region_38469	chr3	103767811	103768002	191	6	17	49.2313	17.8763	0.438745	0.136038
Region_38470	chr3	103805791	103806175	384	5	18	41.9592	9.62223	0.411522	0.1033
Region_38471	chr3	103899170	103899654	484	14	42	106.395	27.0359	0.487606	0.0841214
Region_38472	chr3	103930235	103930495	260	6	20	54.8707	19.0875	0.347111	0.118587
Region_38473	chr3	103966533	103966778	245	5	12	43.7619	15.5503	0.579815	0.100995
Region_38474	chr3	103973742	103974073	331	6	24	49.9524	12.9119	0.371938	0.11836
Region_38475	chr3	104091010	104091076	66	5	13	40.5918	14.4055	0.764258	0.0952252
Region_38476	chr3	104178667	104178977	310	4	14	32.1293	8.31262	0.254998	0.103119
Region_38477	chr3	104191857	104192272	415	7	28	61.585	20.5032	0.52826	0.104718
Region_38478	chr3	104193203	104193463	260	4	17	38.9252	11.3952	0.390098	0.112101
Region_38479	chr3	104210074	104210198	124	3	12	28.5442	8.99865	0.35307	0.110949
Region_38480	chr3	104211415	104211612	197	4	12	31.5102	9.92117	0.278468	0.105613
Region_38481	chr3	104287258	104287501	243	5	19	44.8435	14.5464	0.520931	0.114916
Region_38482	chr3	104464185	104464460	275	5	17	40.6871	10.7772	0.418901	0.0927207
Region_38483	chr3	104470404	104470592	188	5	14	40.8231	11.4746	0.654313	0.100452
Region_38484	chr3	104496442	104496683	241	9	22	62.449	19.8139	0.593607	0.118395
Region_38485	chr3	104502978	104503609	631	20	39	168.054	59.3116	0.57054	0.11293
Region_38486	chr3	104521964	104522319	355	5	17	43.7483	13.9926	0.473363	0.105762
Region_38487	chr3	104544568	104544752	184	8	24	63.3197	19.5931	0.255693	0.102061
Region_38488	chr3	104548320	104548621	301	8	27	72.5034	19.2775	0.494991	0.105297
Region_38489	chr3	104599220	104599414	194	4	13	30.3537	9.03024	0.497383	0.149985
Region_38490	chr3	104610487	104610748	261	4	14	36.2517	10.346	0.325976	0.120524
Region_38491	chr3	104672429	104672501	72	4	12	38.1088	11.2902	0.551151	0.118546
Region_38492	chr3	104687886	104687968	82	5	20	48.4286	15.196	0.414929	0.194517
Region_38493	chr3	104726810	104726914	104	4	14	39.0748	12.7742	0.364213	0.125804
Region_38494	chr3	104796570	104796639	69	4	13	34.7415	11.9635	0.587905	0.107134
Region_38495	chr3	104823636	104823824	188	6	14	48.415	14.9482	0.588019	0.123044
Region_38496	chr3	104847176	104847314	138	4	16	37.0748	11.9709	0.457017	0.130884
Region_38497	chr3	104906823	104907419	596	17	42	138.558	43.4128	0.776957	0.071869
Region_38498	chr3	104913448	104913787	339	4	17	36.5374	8.95672	0.429368	0.12481
Region_38499	chr3	104925781	104926047	266	7	13	54.0952	15.8893	0.673479	0.115556
Region_38500	chr3	104933245	104933362	117	3	14	39.5918	14.9152	0.430416	0.126318
Region_38501	chr3	104933895	104934254	359	6	19	49.2177	13.3988	0.464122	0.117757
Region_38502	chr3	104937733	104938201	468	6	15	48.6667	15.3079	0.532671	0.12394
Region_38503	chr3	104945395	104945543	148	7	21	58.0136	18.2096	0.584995	0.141912
Region_38504	chr3	105041619	105042017	398	5	16	42.8231	11.8903	0.276677	0.0950346
Region_38505	chr3	105178653	105179034	381	7	20	57.8844	19.0919	0.568977	0.122508
Region_38506	chr3	105353152	105353558	406	5	21	43.1973	11.1875	0.702842	0.119093
Region_38507	chr3	105365843	105366104	261	10	22	80.8639	26.8036	0.189147	0.113347
Region_38508	chr3	105369435	105369593	158	9	16	77.4694	36.8994	0.331796	0.176636
Region_38509	chr3	105490303	105490398	95	4	15	38.9592	13.3	0.281723	0.126599
Region_38510	chr3	105552517	105552870	353	5	12	40.483	12.3396	0.807079	0.0793082
Region_38511	chr3	105580370	105580561	191	5	18	46.1361	12.2293	0.520282	0.0857764
Region_38512	chr3	105581896	105582120	224	6	15	47.6599	14.0691	0.852118	0.0691141
Region_38513	chr3	105596222	105596455	233	4	14	34.3673	9.74474	0.902981	0.0648036
Region_38514	chr3	105608609	105608822	213	7	12	53.3333	20.1526	0.690959	0.113004
Region_38515	chr3	105635622	105636007	385	6	21	50.415	12.157	0.783369	0.0736297
Region_38516	chr3	105842279	105842662	383	5	14	42.2041	13.9175	0.816346	0.069976
Region_38517	chr3	105957874	105958093	219	4	14	39.9728	13.0073	0.312198	0.126104
Region_38518	chr3	105959487	105959732	245	9	27	67.8095	21.0288	0.189564	0.105738
Region_38519	chr3	106093615	106093873	258	4	20	35.551	8.39291	0.74681	0.0930545
Region_38520	chr3	106194152	106194433	281	5	13	42.1769	12.6571	0.726467	0.118075
Region_38521	chr3	106198341	106198548	207	5	13	42.8912	15.1672	0.858095	0.0915309
Region_38522	chr3	106338409	106338769	360	7	28	65.1837	18.524	0.840896	0.0608503
Region_38523	chr3	106374658	106374968	310	5	20	41.0952	10.2712	0.755748	0.073122
Region_38524	chr3	106583669	106583971	302	6	21	50.7279	12.5941	0.812955	0.0629907
Region_38525	chr3	106608364	106608643	279	5	12	46.7007	13.3321	0.710534	0.0949368
Region_38526	chr3	106645042	106645258	216	4	13	33.2177	11.5418	0.74325	0.0665499
Region_38527	chr3	106693833	106694021	188	6	15	48.9252	14.7598	0.769719	0.0983423
Region_38528	chr3	106765493	106765761	268	4	13	31.8912	8.36343	0.338521	0.131647
Region_38529	chr3	106899075	106899267	192	6	15	48.3129	14.4728	0.901992	0.061176
Region_38530	chr3	106945448	106945585	137	4	12	31.8503	10.8409	0.465844	0.122741
Region_38531	chr3	106999114	106999664	550	9	25	66.8435	17.9053	0.88946	0.062754
Region_38532	chr3	107198898	107199359	461	7	21	58.2789	13.5276	0.592735	0.0967109
Region_38533	chr3	107217326	107217475	149	5	19	44.7415	12.8714	0.193047	0.102435
Region_38534	chr3	107325800	107326249	449	5	13	46.2653	15.1749	0.784154	0.0735929
Region_38535	chr3	107344390	107344583	193	4	15	35.5442	9.76311	0.68791	0.105361
Region_38536	chr3	107372656	107373040	384	7	28	62.1837	18.9646	0.866536	0.062116
Region_38537	chr3	107382810	107382986	176	4	14	37.3333	11.4463	0.860366	0.074907
Region_38538	chr3	107384702	107384971	269	4	14	34.7143	9.70383	0.310182	0.103923
Region_38539	chr3	107430445	107430722	277	8	14	65.034	21.089	0.480272	0.0904853
Region_38540	chr3	107475936	107476072	136	4	18	38.8027	11.594	0.811928	0.0746746
Region_38541	chr3	107571255	107571430	175	8	25	70.6259	26.7733	0.891478	0.0666184
Region_38542	chr3	107599531	107599887	356	10	27	74.4286	18.6202	0.519267	0.122628
Region_38543	chr3	107630414	107630646	232	4	15	40.6327	15.6608	0.743219	0.0819396
Region_38544	chr3	107814218	107814541	323	4	15	32.7959	8.95494	0.686439	0.0869382
Region_38545	chr3	107815871	107816407	536	10	36	85.8639	26.2372	0.388887	0.093599
Region_38546	chr3	107818856	107819101	245	7	20	54.7075	17.8974	0.667143	0.107878
Region_38547	chr3	107822077	107822570	493	8	39	74.4422	18.3874	0.640601	0.0874676
Region_38548	chr3	107824724	107824881	157	4	14	34.6259	10.1612	0.782346	0.102128
Region_38549	chr3	107826529	107826685	156	6	13	45.2925	16.9868	0.757735	0.11065
Region_38550	chr3	107833585	107833857	272	5	19	52.6735	19.6176	0.781052	0.0723853
Region_38551	chr3	107847107	107847362	255	5	16	45.8571	13.7098	0.809146	0.0738654
Region_38552	chr3	107847839	107848011	172	5	12	39.1293	12.7641	0.766643	0.0863076
Region_38553	chr3	107855246	107855459	213	4	13	33.6803	9.39833	0.791641	0.0800558
Region_38554	chr3	107873085	107873370	285	4	16	36.7891	10.5046	0.766004	0.0826409
Region_38555	chr3	107878806	107878975	169	6	18	52.9932	16.4752	0.732952	0.0806084
Region_38556	chr3	107883013	107883271	258	6	16	47.1088	14.5622	0.878894	0.0759768
Region_38557	chr3	107897892	107898085	193	3	12	25.2517	7.12592	0.328707	0.119329
Region_38558	chr3	107927283	107927509	226	9	14	74.5102	24.6516	0.35967	0.0864969
Region_38559	chr3	107940171	107940423	252	6	16	49.2857	18.3187	0.744388	0.082639
Region_38560	chr3	107970288	107970572	284	5	13	39.6054	12.9697	0.752929	0.0991585
Region_38561	chr3	107974006	107974264	258	3	14	25.449	6.11889	0.870722	0.0801322
Region_38562	chr3	107977439	107977618	179	7	24	56.517	16.6282	0.889725	0.0701327
Region_38563	chr3	108002906	108003125	219	5	15	45.0476	14.6481	0.870366	0.0743135
Region_38564	chr3	108005922	108006328	406	10	35	86.2993	27.6761	0.466939	0.0755855
Region_38565	chr3	108012651	108012899	248	5	14	38.9116	11.133	0.74928	0.0652933
Region_38566	chr3	108013298	108013429	131	4	13	35.3197	12.3255	0.851316	0.0851704
Region_38567	chr3	108018564	108019122	558	7	21	55.5102	14.3953	0.568411	0.107915
Region_38568	chr3	108031420	108031612	192	7	19	67.1633	23.405	0.32371	0.131463
Region_38569	chr3	108036827	108037098	271	8	17	62.8231	16.844	0.761298	0.103308
Region_38570	chr3	108038426	108038780	354	7	15	57.2245	16.5023	0.531363	0.0994278
Region_38571	chr3	108039021	108039172	151	5	16	41.8027	11.6264	0.601506	0.121251
Region_38572	chr3	108091682	108091987	305	13	29	101.871	38.863	0.385334	0.0861528
Region_38573	chr3	108092294	108092662	368	8	13	71.0884	21.4179	0.79714	0.0714525
Region_38574	chr3	108096964	108097163	199	5	14	39.6735	12.6654	0.89256	0.0615761
Region_38575	chr3	108102479	108102882	403	8	28	69.5442	20.6935	0.893633	0.0642757
Region_38576	chr3	108108976	108109215	239	5	14	40.102	11.4424	0.831795	0.086114
Region_38577	chr3	108114508	108114983	475	12	23	96.8707	30.9018	0.267819	0.112839
Region_38578	chr3	108123031	108123363	332	5	17	40.7687	11.7194	0.795813	0.0795349
Region_38579	chr3	108125461	108125914	453	8	21	75.2041	29.9426	0.818236	0.0835749
Region_38580	chr3	108147886	108148074	188	4	12	32.5714	9.61805	0.791847	0.0889791
Region_38581	chr3	108150214	108150585	371	7	24	58.2177	15.3331	0.77678	0.0804394
Region_38582	chr3	108153935	108154258	323	5	19	38.6259	10.0949	0.667901	0.0879114
Region_38583	chr3	108263782	108264066	284	3	12	23.7823	6.3919	0.556689	0.121954
Region_38584	chr3	108299805	108300017	212	6	19	48.0068	14.393	0.752985	0.102444
Region_38585	chr3	108361383	108361664	281	4	14	34.3469	11.1273	0.590547	0.109647
Region_38586	chr3	108398198	108398461	263	8	26	63.5918	17.9003	0.688747	0.0890425
Region_38587	chr3	108406676	108407280	604	8	25	75.8095	19.8957	0.371503	0.133907
Region_38588	chr3	108461724	108462284	560	8	28	68.8299	17.8672	0.701208	0.0775896
Region_38589	chr3	108481705	108482058	353	6	23	52.5918	13.6185	0.811821	0.0766577
Region_38590	chr3	108659171	108659437	266	4	14	35.0952	12.2157	0.867544	0.080535
Region_38591	chr3	108661077	108661781	704	9	32	69.6531	15.55	0.634578	0.0800726
Region_38592	chr3	108712241	108712479	238	7	16	53.2721	16.501	0.511692	0.102646
Region_38593	chr3	108715417	108715617	200	5	14	38.5374	12.7151	0.501665	0.107298
Region_38594	chr3	108721308	108721900	592	6	23	52.7075	11.5452	0.659312	0.0657584
Region_38595	chr3	108726002	108726097	95	6	12	53.7211	24.1081	0.876485	0.0722137
Region_38596	chr3	108732214	108732369	155	4	12	38.2721	13.1016	0.497108	0.103511
Region_38597	chr3	108742040	108742211	171	6	13	45.0272	14.1866	0.720163	0.0897722
Region_38598	chr3	108764905	108765001	96	6	14	52.7415	20.0981	0.388754	0.150954
Region_38599	chr3	108767125	108767678	553	7	18	61.6122	15.8224	0.602352	0.0926598
Region_38600	chr3	108771832	108772241	409	8	25	68.7483	20.441	0.622668	0.0851415
Region_38601	chr3	108780669	108780891	222	5	15	40.3741	11.012	0.78958	0.0802036
Region_38602	chr3	108797778	108797982	204	4	12	37.1701	11.9556	0.545189	0.112726
Region_38603	chr3	108801199	108801445	246	5	15	39.4558	12.0559	0.509281	0.10212
Region_38604	chr3	108807467	108807723	256	7	13	52.619	15.4607	0.724956	0.0902169
Region_38605	chr3	108815837	108816121	284	5	16	41.4218	13.2969	0.547898	0.107788
Region_38606	chr3	108821256	108821736	480	8	30	65.3401	15.5913	0.799666	0.067289
Region_38607	chr3	108842523	108842860	337	7	21	53.5578	14.8389	0.701104	0.0894671
Region_38608	chr3	108891006	108891136	130	4	13	32.3401	9.8749	0.739665	0.110264
Region_38609	chr3	108895425	108895676	251	7	26	58.8912	15.0561	0.662874	0.0931976
Region_38610	chr3	108909350	108909537	187	4	15	34.8231	9.40541	0.602291	0.108118
Region_38611	chr3	108910006	108910236	230	6	15	45.8231	14.4035	0.82525	0.0755114
Region_38612	chr3	108910929	108911034	105	6	12	50.8707	20.2475	0.754601	0.0687881
Region_38613	chr3	108916142	108916314	172	4	13	34.3197	11.1324	0.389495	0.115581
Region_38614	chr3	108917773	108917959	186	6	15	47.7551	17.1219	0.339833	0.121848
Region_38615	chr3	108937158	108937379	221	4	14	33.1429	9.29059	0.736054	0.0806776
Region_38616	chr3	108945123	108945465	342	6	14	51.2653	15.1102	0.882942	0.0620066
Region_38617	chr3	108946305	108946463	158	5	12	41.9728	13.4251	0.746141	0.0863052
Region_38618	chr3	108961366	108961623	257	6	24	60.5782	17.4073	0.644403	0.0769154
Region_38619	chr3	108989752	108990108	356	6	15	46.7823	12.6071	0.704884	0.0876833
Region_38620	chr3	109018826	109019293	467	9	25	72.9116	20.6517	0.386991	0.08951
Region_38621	chr3	109028254	109028475	221	6	25	52.4082	13.5099	0.880281	0.0677738
Region_38622	chr3	109056320	109056506	186	7	20	54.9048	17.0978	0.872606	0.0788886
Region_38623	chr3	109099878	109100014	136	5	14	40.3129	12.6971	0.66263	0.0984497
Region_38624	chr3	109104892	109105120	228	4	12	33.6667	9.71817	0.87846	0.0650392
Region_38625	chr3	109110043	109110317	274	4	14	32.7075	9.31504	0.819082	0.0882618
Region_38626	chr3	109146240	109146662	422	7	20	60.6599	16.6501	0.636977	0.0985337
Region_38627	chr3	109153159	109153384	225	5	15	37.7755	11.2016	0.589786	0.102147
Region_38628	chr3	109160866	109161103	237	6	20	50.8027	14.6164	0.743556	0.0910336
Region_38629	chr3	109166084	109166444	360	7	31	68.2789	16.4074	0.670502	0.0845278
Region_38630	chr3	109224252	109224338	86	5	12	39.7619	15.6601	0.40745	0.141812
Region_38631	chr3	109286893	109287136	243	5	14	37.619	11.8711	0.891213	0.0617144
Region_38632	chr3	109288492	109288820	328	5	19	41.2993	10.7202	0.873813	0.0651821
Region_38633	chr3	109305340	109305512	172	4	14	32.1156	10.2653	0.860196	0.073015
Region_38634	chr3	109315183	109315511	328	8	28	68.2041	17.5858	0.401169	0.0920205
Region_38635	chr3	109316622	109316818	196	7	14	53.381	18.1033	0.0968048	0.0919936
Region_38636	chr3	109317552	109318165	613	12	45	99.2721	25.1828	0.861037	0.0622579
Region_38637	chr3	109335881	109336077	196	12	35	95.8027	31.0778	0.653567	0.12594
Region_38638	chr3	109336728	109337049	321	10	17	77.3741	27.4885	0.359726	0.157636
Region_38639	chr3	109362763	109362906	143	4	14	34.1361	11.1488	0.844355	0.0711794
Region_38640	chr3	109365110	109365387	277	7	20	61.4014	18.7831	0.84563	0.0704512
Region_38641	chr3	109378215	109378626	411	6	14	44.2109	12.6752	0.880305	0.0711872
Region_38642	chr3	109386428	109386586	158	4	13	31.1565	10.1507	0.788677	0.0831009
Region_38643	chr3	109393615	109393744	129	5	12	43.9388	15.7677	0.717325	0.087625
Region_38644	chr3	109397001	109397490	489	11	34	83.8571	23.3332	0.295891	0.118622
Region_38645	chr3	109409685	109410686	1001	30	114	223.082	54.691	0.244535	0.0689475
Region_38646	chr3	109415792	109415881	89	4	13	35.2653	11.9962	0.688544	0.142184
Region_38647	chr3	109422097	109422286	189	5	17	39.8776	12.4828	0.787532	0.0692901
Region_38648	chr3	109424678	109424890	212	5	15	43.9048	15.3633	0.741558	0.0871132
Region_38649	chr3	109431718	109432117	399	11	26	89.7619	29.0135	0.459248	0.074371
Region_38650	chr3	109563404	109563650	246	5	17	38.9524	11.1247	0.833133	0.0891457
Region_38651	chr3	109581722	109581876	154	5	15	40.6803	15.0942	0.911052	0.0612196
Region_38652	chr3	109593220	109593468	248	5	13	35.2721	9.77455	0.891219	0.0667359
Region_38653	chr3	109594260	109594571	311	6	20	54.8163	15.4348	0.83428	0.0678289
Region_38654	chr3	109598542	109598949	407	6	16	49.3673	13.8064	0.839689	0.0740248
Region_38655	chr3	109608621	109609027	406	10	33	78.1361	19.3081	0.226187	0.0923151
Region_38656	chr3	109651634	109651894	260	5	19	43.8367	11.6172	0.860456	0.0730576
Region_38657	chr3	109661220	109661486	266	5	15	46.6259	14.574	0.881636	0.0651656
Region_38658	chr3	109670263	109670422	159	3	12	27.5374	8.04122	0.825111	0.117277
Region_38659	chr3	109714654	109714804	150	7	16	55.0068	19.8258	0.847348	0.0752263
Region_38660	chr3	109728388	109728546	158	5	15	39.1361	12.034	0.837752	0.0838646
Region_38661	chr3	109775269	109775577	308	5	18	40.3401	11.0735	0.675322	0.0860629
Region_38662	chr3	109786302	109786451	149	4	13	34.6803	10.09	0.768158	0.0785698
Region_38663	chr3	109800649	109800788	139	4	12	30.2245	8.3566	0.815382	0.0960544
Region_38664	chr3	109810291	109810387	96	4	12	31.4762	10.3291	0.892879	0.0711685
Region_38665	chr3	109819166	109819593	427	7	29	58.9252	15.0347	0.86911	0.0604346
Region_38666	chr3	109831387	109831696	309	6	14	50.2789	14.9262	0.829647	0.0770792
Region_38667	chr3	109923712	109924011	299	6	16	50.517	14.5956	0.858719	0.0754117
Region_38668	chr3	110202101	110202326	225	4	15	37.4626	10.5864	0.639421	0.109583
Region_38669	chr3	110217394	110217504	110	4	13	34.6871	12.4981	0.758469	0.107292
Region_38670	chr3	110245330	110245446	116	6	12	52.3265	17.7089	0.63588	0.127525
Region_38671	chr3	110302222	110302442	220	6	18	42.1633	11.5871	0.814205	0.091628
Region_38672	chr3	110310684	110310933	249	6	18	59.1565	18.6693	0.665973	0.0809206
Region_38673	chr3	110326245	110326505	260	7	25	60.6463	18.5143	0.756593	0.0990998
Region_38674	chr3	110332199	110332440	241	5	13	43.8571	14.3365	0.687557	0.0980248
Region_38675	chr3	110347356	110347475	119	4	14	37.8231	11.136	0.769924	0.0867195
Region_38676	chr3	110359387	110359567	180	4	12	31.9728	9.42668	0.695561	0.114091
Region_38677	chr3	110367576	110367857	281	7	20	65.102	22.1448	0.696076	0.115378
Region_38678	chr3	110393789	110393997	208	4	15	36.4626	10.1099	0.413894	0.122525
Region_38679	chr3	110498764	110498965	201	7	17	55.8435	16.6859	0.695561	0.116874
Region_38680	chr3	110520441	110520570	129	6	25	53.6735	16.1322	0.855359	0.0824696
Region_38681	chr3	110683893	110684429	536	9	39	86.9388	23.5236	0.757688	0.0701408
Region_38682	chr3	110729762	110729980	218	5	13	43.6327	14.885	0.828457	0.0836206
Region_38683	chr3	110794966	110795386	420	5	18	42.9796	9.95364	0.838801	0.0767071
Region_38684	chr3	110860067	110860257	190	3	12	27.6735	8.11743	0.409029	0.115257
Region_38685	chr3	110886517	110886840	323	5	22	53.0408	14.878	0.868061	0.0607077
Region_38686	chr3	110971057	110971427	370	6	19	44.3741	12.1572	0.796308	0.0730622
Region_38687	chr3	111004050	111004181	131	4	14	36.8163	10.8565	0.647213	0.0712278
Region_38688	chr3	111018111	111018371	260	7	18	60.2993	17.3108	0.850696	0.0625899
Region_38689	chr3	111069980	111070178	198	5	13	38.7075	13.7563	0.336714	0.119185
Region_38690	chr3	111194883	111195212	329	6	15	51.3197	13.117	0.501656	0.111551
Region_38691	chr3	111236728	111237137	409	7	19	55.8912	16.6878	0.835916	0.0703891
Region_38692	chr3	111247298	111247691	393	6	21	53.6122	12.3513	0.785768	0.0799899
Region_38693	chr3	111281716	111281924	208	6	24	55.8435	16.1757	0.842734	0.0671375
Region_38694	chr3	111283064	111283417	353	4	15	35.0952	9.53389	0.758481	0.0792506
Region_38695	chr3	111302765	111303173	408	5	18	45.8027	12.9158	0.891171	0.0708382
Region_38696	chr3	111610386	111610801	415	7	22	53.0204	13.0507	0.417713	0.0956162
Region_38697	chr3	111624668	111624847	179	4	12	30.8707	8.78376	0.700816	0.0939322
Region_38698	chr3	111644815	111645146	331	5	17	44.3946	12.4788	0.552461	0.0854258
Region_38699	chr3	111669861	111670170	309	6	24	53.7891	17.1261	0.288645	0.109185
Region_38700	chr3	111676955	111677206	251	4	12	33.8912	11.2336	0.57482	0.0959663
Region_38701	chr3	111692064	111692145	81	8	16	61.1633	21.7445	0.340111	0.136991
Region_38702	chr3	111761411	111761798	387	5	15	42.9864	11.5135	0.270075	0.099509
Region_38703	chr3	111763946	111764139	193	4	17	35.381	8.70941	0.614518	0.103476
Region_38704	chr3	111898569	111898734	165	4	13	35.7347	9.71958	0.903627	0.0601711
Region_38705	chr3	111924408	111924773	365	7	19	61.8163	23.968	0.78456	0.0885574
Region_38706	chr3	111925243	111925450	207	4	12	33.7415	10.0124	0.914904	0.0646922
Region_38707	chr3	111966684	111966936	252	8	18	67.3469	20.2409	0.831069	0.0912403
Region_38708	chr3	111969693	111969850	157	5	16	37.3469	11.4015	0.853435	0.0668907
Region_38709	chr3	111971583	111971909	326	9	24	75.7823	22.3409	0.795446	0.0809868
Region_38710	chr3	112027898	112028291	393	5	15	45.932	15.9664	0.590538	0.10338
Region_38711	chr3	112042897	112043111	214	4	13	35.034	10.8163	0.749352	0.0783949
Region_38712	chr3	112055747	112055929	182	5	14	42.9388	13.9688	0.835578	0.0923791
Region_38713	chr3	112062790	112063017	227	4	12	33.6803	10.8936	0.823524	0.0797172
Region_38714	chr3	112089847	112090180	333	5	13	37.8707	10.8749	0.486238	0.110789
Region_38715	chr3	112090446	112090623	177	4	13	32.381	9.99201	0.601904	0.128805
Region_38716	chr3	112096158	112096595	437	4	14	31.3061	7.59651	0.45584	0.0806957
Region_38717	chr3	112101652	112101912	260	5	12	45.5918	13.455	0.841324	0.0769572
Region_38718	chr3	112102174	112102479	305	5	15	47.7143	15.0342	0.644811	0.080504
Region_38719	chr3	112116832	112117205	373	12	38	98.2789	33.5277	0.809947	0.0848939
Region_38720	chr3	112137293	112137575	282	4	14	32.1429	8.97409	0.353393	0.0736784
Region_38721	chr3	112294155	112294384	229	6	19	51.1769	15.7918	0.16332	0.0795259
Region_38722	chr3	112304196	112304509	313	10	30	76.9796	22.8523	0.669333	0.116642
Region_38723	chr3	112308257	112308428	171	5	13	45.4082	12.9174	0.262677	0.102591
Region_38724	chr3	112353551	112353998	447	6	20	51.7891	12.7721	0.814113	0.0804756
Region_38725	chr3	112373469	112373682	213	4	13	31.2041	10.0369	0.804755	0.105551
Region_38726	chr3	112410104	112410255	151	4	18	36.0476	10.3741	0.872722	0.0643233
Region_38727	chr3	112421698	112421895	197	6	13	55.7823	22.0527	0.737135	0.0678134
Region_38728	chr3	112427269	112427524	255	6	15	51.2109	13.8001	0.859527	0.067117
Region_38729	chr3	112467239	112467479	240	6	18	48.5306	13.3762	0.850791	0.0668995
Region_38730	chr3	112483399	112483705	306	4	13	30.1633	8.48854	0.909846	0.0671984
Region_38731	chr3	112564275	112564517	242	6	19	55.1973	19.2345	0.365549	0.129862
Region_38732	chr3	112598497	112598697	200	4	12	30.3741	8.44418	0.907949	0.0616451
Region_38733	chr3	112603689	112603897	208	5	16	38.2789	10.6036	0.900579	0.0630468
Region_38734	chr3	112637130	112637410	280	4	13	32.8095	11.0095	0.791306	0.105484
Region_38735	chr3	112646778	112647020	242	5	17	41.4354	11.6066	0.130957	0.0938479
Region_38736	chr3	112686294	112686514	220	4	15	32.3605	8.9335	0.620231	0.123288
Region_38737	chr3	112705448	112705516	68	4	12	38.5782	13.5944	0.639319	0.11278
Region_38738	chr3	112766491	112766669	178	5	13	50.2109	19.7426	0.79767	0.0943321
Region_38739	chr3	112811908	112812131	223	6	14	44.585	13.4632	0.562214	0.116308
Region_38740	chr3	112879444	112879773	329	7	24	55.0544	14.6333	0.591855	0.0981919
Region_38741	chr3	112902686	112903025	339	5	13	42.3673	12.9811	0.407954	0.122697
Region_38742	chr3	112918092	112918505	413	5	15	36.6871	9.02569	0.511977	0.115205
Region_38743	chr3	113007863	113008070	207	4	15	35.4558	10.1112	0.884949	0.0710434
Region_38744	chr3	113038206	113038334	128	3	12	24.966	8.22493	0.722345	0.0779701
Region_38745	chr3	113079617	113079790	173	4	13	40.4762	14.8837	0.229196	0.0838966
Region_38746	chr3	113110645	113110944	299	7	25	64.2721	20.273	0.787239	0.0740678
Region_38747	chr3	113136146	113136304	158	3	12	26.034	7.5484	0.183083	0.0787995
Region_38748	chr3	113139708	113140009	301	4	15	38.1633	11.9399	0.876636	0.0615045
Region_38749	chr3	113144564	113144854	290	3	12	24.449	6.56181	0.887736	0.0687026
Region_38750	chr3	113155823	113156068	245	8	18	59.8639	17.7477	0.490575	0.132695
Region_38751	chr3	113168606	113168721	115	6	14	46.034	16.8821	0.858313	0.0871446
Region_38752	chr3	113220201	113220523	322	6	14	56.5918	17.9748	0.374595	0.100419
Region_38753	chr3	113222260	113222799	539	8	17	64.7891	20.6839	0.814694	0.0750098
Region_38754	chr3	113239938	113240044	106	4	12	36.5782	15.2221	0.930358	0.0626384
Region_38755	chr3	113248237	113248551	314	7	17	65.8299	17.5587	0.783364	0.0668166
Region_38756	chr3	113249736	113249951	215	8	16	86.068	42.6211	0.882978	0.0721862
Region_38757	chr3	113276153	113276597	444	11	36	101.823	35.249	0.778696	0.086581
Region_38758	chr3	113341225	113341400	175	5	12	41.3469	14.8096	0.647937	0.0749884
Region_38759	chr3	113412798	113413024	226	4	13	42.6395	14.3202	0.844132	0.0769158
Region_38760	chr3	113439902	113440031	129	3	12	34.6463	10.9048	0.7523	0.0663124
Region_38761	chr3	113441681	113441884	203	11	38	112.776	45.2269	0.553754	0.120958
Region_38762	chr3	113481983	113482182	199	4	12	34.0068	9.78851	0.880686	0.085684
Region_38763	chr3	113519145	113519338	193	4	16	36.551	10.729	0.475495	0.100499
Region_38764	chr3	113554226	113554526	300	6	19	50.3741	15.0092	0.672789	0.0812234
Region_38765	chr3	113560062	113560552	490	7	21	61.102	22.5333	0.490683	0.0853951
Region_38766	chr3	113566667	113566898	231	4	15	34.102	9.84937	0.460103	0.0967544
Region_38767	chr3	113588633	113588896	263	4	15	35.5374	10.033	0.767345	0.0808087
Region_38768	chr3	113593085	113593563	478	9	23	76.4694	22.1209	0.810244	0.061476
Region_38769	chr3	113610588	113610884	296	5	16	41.2653	10.2291	0.769683	0.0702351
Region_38770	chr3	113612103	113612227	124	5	13	40.9728	13.4322	0.787885	0.0732995
Region_38771	chr3	113614245	113614702	457	7	30	62.6054	18.4081	0.584994	0.0758426
Region_38772	chr3	113616829	113616977	148	5	16	41.0544	14.6	0.898262	0.0600439
Region_38773	chr3	113622055	113622202	147	6	16	53.4082	17.1175	0.777204	0.0956284
Region_38774	chr3	113623427	113623694	267	6	13	43.1905	13.4706	0.170939	0.103497
Region_38775	chr3	113623871	113624462	591	11	43	105.741	26.565	0.524277	0.0908499
Region_38776	chr3	113629610	113630163	553	13	47	108.741	24.9026	0.730183	0.0628879
Region_38777	chr3	113643857	113643934	77	5	14	41.4694	15.8332	0.793516	0.100608
Region_38778	chr3	113693701	113693876	175	4	12	32.6259	11.3041	0.930945	0.0610794
Region_38779	chr3	113695458	113695783	325	6	19	48.2517	13.948	0.392853	0.103558
Region_38780	chr3	113700363	113700617	254	6	15	50.2313	16.1279	0.919677	0.0682136
Region_38781	chr3	113713987	113714253	266	6	17	45.1429	13.3067	0.295801	0.104479
Region_38782	chr3	113736325	113736571	246	5	15	39.517	11.3514	0.795581	0.0751454
Region_38783	chr3	113798177	113798382	205	5	14	40.8707	11.332	0.840269	0.0828773
Region_38784	chr3	113839317	113839553	236	9	28	72.3741	22.1904	0.593254	0.110906
Region_38785	chr3	113843603	113843973	370	5	15	40.3605	11.6724	0.840336	0.0757882
Region_38786	chr3	113850561	113850750	189	6	12	52.0884	19.7896	0.394054	0.11281
Region_38787	chr3	113954227	113954364	137	6	14	51.6327	16.819	0.888725	0.0608742
Region_38788	chr3	113958293	113958789	496	10	25	79.517	21.5935	0.77976	0.0622489
Region_38789	chr3	113966580	113966631	51	4	14	40.9728	12.9212	0.839877	0.0704731
Region_38790	chr3	114014299	114014586	287	6	21	51.2857	12.4025	0.880359	0.0631735
Region_38791	chr3	114015949	114016242	293	7	17	53.7823	14.0135	0.791732	0.0648065
Region_38792	chr3	114076815	114077001	186	6	18	47.6939	14.7363	0.730378	0.0975798
Region_38793	chr3	114090888	114091062	174	5	14	36.3605	10.3857	0.866966	0.0795023
Region_38794	chr3	114091832	114092457	625	10	42	85.1497	19.6958	0.55763	0.0685621
Region_38795	chr3	114096971	114097330	359	6	20	50.3129	14.9624	0.459161	0.101485
Region_38796	chr3	114103607	114103824	217	6	15	49.5442	17.471	0.475672	0.117486
Region_38797	chr3	114112949	114113288	339	5	16	38.0748	9.82803	0.587327	0.0974618
Region_38798	chr3	114115052	114115520	468	7	32	61.1429	15.0529	0.74011	0.0696042
Region_38799	chr3	114119264	114119530	266	7	13	51.8844	14.5365	0.789507	0.0826408
Region_38800	chr3	114120544	114120653	109	4	12	36.9932	12.7443	0.424058	0.101075
Region_38801	chr3	114139354	114139564	210	5	13	38.6735	12.169	0.462439	0.129588
Region_38802	chr3	114146357	114146559	202	7	14	60.9252	21.3529	0.610242	0.119615
Region_38803	chr3	114147472	114147768	296	9	30	79.2789	26.0597	0.413539	0.112189
Region_38804	chr3	114194427	114194716	289	6	13	45.7143	14.0868	0.316619	0.102064
Region_38805	chr3	114211882	114212453	571	10	28	94.4354	31.5273	0.481918	0.0935994
Region_38806	chr3	114214176	114214467	291	12	42	113.429	30.4669	0.154478	0.0700444
Region_38807	chr3	114215985	114216282	297	4	15	34.0136	9.47671	0.346791	0.11937
Region_38808	chr3	114218681	114218971	290	6	16	55.6395	23.3854	0.421494	0.127915
Region_38809	chr3	114225496	114225724	228	5	17	44.0748	12.8666	0.695959	0.0841774
Region_38810	chr3	114231308	114231563	255	6	14	45.8844	14.2221	0.437915	0.112659
Region_38811	chr3	114236374	114237193	819	24	69	205.966	60.0631	0.532647	0.0693778
Region_38812	chr3	114239056	114239501	445	18	36	178.782	70.1463	0.538952	0.0913149
Region_38813	chr3	114240655	114240943	288	7	24	54.551	15.1346	0.456895	0.108229
Region_38814	chr3	114248854	114249127	273	6	12	46.5442	14.0162	0.381807	0.0819503
Region_38815	chr3	114299518	114300021	503	12	36	101.469	34.0063	0.33321	0.0984802
Region_38816	chr3	114307441	114307740	299	6	22	51.6939	15.287	0.271165	0.0991814
Region_38817	chr3	114309039	114309302	263	5	14	38.4218	11.2335	0.384875	0.0871848
Region_38818	chr3	114310618	114310866	248	4	14	32.4082	8.85403	0.382615	0.113855
Region_38819	chr3	114316804	114317103	299	6	16	47.2721	11.9345	0.584121	0.121575
Region_38820	chr3	114318454	114318770	316	4	13	31.585	8.74121	0.625455	0.129994
Region_38821	chr3	114340428	114340672	244	4	14	33.9796	9.46115	0.892077	0.0635645
Region_38822	chr3	114352024	114352139	115	5	14	42.415	15.8399	0.707931	0.12597
Region_38823	chr3	114366733	114367138	405	11	34	95.2381	22.7272	0.480407	0.0954392
Region_38824	chr3	114367965	114368136	171	5	12	40.0408	13.0897	0.789076	0.072679
Region_38825	chr3	114380130	114380344	214	5	12	39.0408	11.6094	0.646019	0.144107
Region_38826	chr3	114384356	114384660	304	8	24	68.0612	19.1262	0.221657	0.0911127
Region_38827	chr3	114385072	114385433	361	6	16	51.4286	15.5937	0.628428	0.140439
Region_38828	chr3	114411817	114411982	165	4	12	31.1565	9.30731	0.564309	0.121225
Region_38829	chr3	114424430	114424719	289	7	21	62.5374	18.269	0.343831	0.0927858
Region_38830	chr3	114431223	114431487	264	5	18	42.9252	12.1267	0.361314	0.110955
Region_38831	chr3	114441512	114441723	211	9	26	88.4898	29.8598	0.514756	0.110302
Region_38832	chr3	114455509	114455851	342	7	20	55.0204	13.8887	0.436251	0.115506
Region_38833	chr3	114464363	114464506	143	3	13	30.8231	7.93268	0.408403	0.137413
Region_38834	chr3	114481377	114481608	231	6	17	57	19.1078	0.693699	0.109714
Region_38835	chr3	114484820	114485237	417	9	32	75.5646	23.2273	0.685645	0.0984567
Region_38836	chr3	114487632	114487853	221	7	21	58.483	15.427	0.59826	0.108381
Region_38837	chr3	114517736	114518017	281	5	16	38.619	11.9825	0.857993	0.100368
Region_38838	chr3	114555252	114555487	235	5	16	44.2313	12.9869	0.527063	0.161439
Region_38839	chr3	114629807	114630126	319	6	13	49.6599	13.3768	0.596877	0.137926
Region_38840	chr3	114678569	114678747	178	5	14	40.4626	11.7609	0.675055	0.143971
Region_38841	chr3	114711897	114712098	201	4	13	33.9864	11.2286	0.554636	0.140262
Region_38842	chr3	114715195	114715404	209	5	13	41.102	12.2953	0.348578	0.115911
Region_38843	chr3	114716143	114716367	224	4	15	35.1973	10.5989	0.558862	0.149729
Region_38844	chr3	114718535	114718711	176	5	16	40.6054	13.2823	0.554191	0.132949
Region_38845	chr3	114738991	114739080	89	4	12	33.1361	10.3544	0.575709	0.144535
Region_38846	chr3	114821561	114821633	72	4	12	33.7347	10.6632	0.770634	0.12692
Region_38847	chr3	114827377	114827527	150	4	14	36.5578	11.2086	0.322174	0.102898
Region_38848	chr3	114848119	114848553	434	8	26	76.1701	22.3136	0.475452	0.137213
Region_38849	chr3	114860030	114860175	145	7	16	54.8844	15.3968	0.67638	0.123702
Region_38850	chr3	114879487	114879870	383	6	28	54.3946	13.6826	0.432776	0.127629
Region_38851	chr3	114886845	114887041	196	4	12	30.551	9.37658	0.560848	0.174191
Region_38852	chr3	114930628	114931327	699	19	68	169.986	56.295	0.624127	0.0929161
Region_38853	chr3	114956624	114956907	283	5	13	43.102	12.7434	0.6549	0.123585
Region_38854	chr3	114984933	114985272	339	5	18	42.3333	10.4011	0.359185	0.124404
Region_38855	chr3	114985617	114985780	163	3	12	31.2245	8.44223	0.375612	0.165182
Region_38856	chr3	115142284	115142536	252	6	14	44.1156	12.9966	0.726933	0.113051
Region_38857	chr3	115144631	115144813	182	3	12	29.6803	9.67272	0.752028	0.143807
Region_38858	chr3	115154153	115154499	346	6	15	47.4014	12.7503	0.685055	0.136056
Region_38859	chr3	115193254	115193517	263	4	14	36.1361	10.6916	0.528935	0.104418
Region_38860	chr3	115228372	115228685	313	5	13	37.8571	10.6989	0.319935	0.112873
Region_38861	chr3	115255711	115255893	182	7	13	58.7823	19.7396	0.752699	0.104673
Region_38862	chr3	115258324	115258468	144	7	16	59.2381	19.3831	0.735081	0.0924723
Region_38863	chr3	115274811	115275177	366	5	19	44.0952	12.3201	0.430325	0.114529
Region_38864	chr3	115312195	115312411	216	3	13	29.3946	9.37174	0.308795	0.114551
Region_38865	chr3	115336947	115337173	226	4	13	33.0476	11.7458	0.381421	0.110421
Region_38866	chr3	115340685	115341105	420	6	15	53.5714	15.8023	0.323201	0.0987938
Region_38867	chr3	115382697	115382793	96	5	15	43.5578	13.6824	0.33264	0.14534
Region_38868	chr3	115387335	115387544	209	6	18	46.898	14.7127	0.579471	0.139732
Region_38869	chr3	115415105	115415267	162	5	15	42.1973	13.8017	0.447107	0.120312
Region_38870	chr3	115425019	115425294	275	5	15	39.898	11.5715	0.337852	0.130438
Region_38871	chr3	115430238	115430364	126	5	24	53.1088	16.0193	0.590887	0.103966
Region_38872	chr3	115436162	115436376	214	4	15	37.7007	10.4602	0.35626	0.105057
Region_38873	chr3	115449349	115449538	189	4	12	29.3537	8.71921	0.376342	0.124709
Region_38874	chr3	115453624	115453951	327	4	13	30.7279	8.03976	0.441997	0.118728
Region_38875	chr3	115500606	115500674	68	3	12	32.3469	9.30433	0.432563	0.124902
Region_38876	chr3	115502169	115502266	97	3	12	28.5034	9.22651	0.377459	0.148736
Region_38877	chr3	115512174	115512319	145	6	14	50.449	16.142	0.199516	0.0935433
Region_38878	chr3	115512872	115513179	307	10	21	79.9592	25.7227	0.171185	0.0780263
Region_38879	chr3	115536771	115536863	92	4	12	33.1837	12.2077	0.511022	0.14036
Region_38880	chr3	115582533	115583125	592	7	24	57.5714	12.7655	0.371498	0.0987901
Region_38881	chr3	115584859	115585042	183	4	12	32.9048	10.1619	0.415154	0.120963
Region_38882	chr3	115588596	115588911	315	5	17	40.7891	11.7317	0.346383	0.11972
Region_38883	chr3	115593163	115593328	165	3	14	30.0612	7.86463	0.534319	0.130202
Region_38884	chr3	115599225	115599361	136	5	13	44.6939	11.575	0.500546	0.121533
Region_38885	chr3	115657837	115658203	366	7	25	60.8231	16.9507	0.656285	0.0668578
Region_38886	chr3	115677603	115677747	144	5	18	46.2109	14.5363	0.811925	0.0881672
Region_38887	chr3	115691216	115691469	253	5	17	49.3605	13.3668	0.839748	0.0760079
Region_38888	chr3	115692083	115692354	271	4	14	38.449	11.9647	0.664099	0.081769
Region_38889	chr3	115698925	115699031	106	3	12	31.034	10.1768	0.231027	0.136322
Region_38890	chr3	115715773	115716197	424	6	26	52.6122	11.6938	0.450132	0.0919829
Region_38891	chr3	115725660	115725953	293	5	18	44.8639	13.5796	0.64593	0.123121
Region_38892	chr3	115734296	115734538	242	5	14	42.1565	12.5811	0.473336	0.105422
Region_38893	chr3	115749973	115750130	157	5	15	42.7891	14.4009	0.634561	0.0923345
Region_38894	chr3	115756332	115756684	352	5	17	38.2721	9.89988	0.502032	0.0929547
Region_38895	chr3	115760615	115760866	251	5	18	44.3061	12.7207	0.301055	0.103951
Region_38896	chr3	115769162	115769540	378	7	29	62.3197	16.4517	0.619925	0.0835858
Region_38897	chr3	115783768	115783981	213	9	30	75.1497	23.0744	0.0632546	0.0627595
Region_38898	chr3	115788190	115788501	311	6	19	45.0612	13.0862	0.750639	0.0899814
Region_38899	chr3	115790370	115790492	122	4	14	35.585	11.8072	0.702366	0.109925
Region_38900	chr3	115795390	115795799	409	9	12	75.0952	20.9809	0.819504	0.0684193
Region_38901	chr3	115796656	115796749	93	6	14	44.7279	16.9227	0.812197	0.103612
Region_38902	chr3	115914352	115914586	234	4	13	31.1973	8.54131	0.365835	0.136154
Region_38903	chr3	115932973	115933242	269	5	13	39.6122	12.6958	0.383376	0.114377
Region_38904	chr3	115960826	115961069	243	5	12	42.5442	11.9475	0.257125	0.100107
Region_38905	chr3	116005576	116005720	144	4	12	33.2041	10.7244	0.204519	0.116387
Region_38906	chr3	116035811	116036033	222	5	18	39.8027	11.4369	0.259389	0.108811
Region_38907	chr3	116043667	116043940	273	16	35	133.401	36.3042	0.649315	0.0961163
Region_38908	chr3	116091399	116091643	244	6	18	53.0272	15.7467	0.595819	0.117222
Region_38909	chr3	116107139	116107796	657	13	58	112.762	25.6884	0.566828	0.0745824
Region_38910	chr3	116109420	116109610	190	6	14	56.2517	20.915	0.42114	0.119728
Region_38911	chr3	116152161	116152484	323	6	23	56.3741	14.0538	0.593628	0.104232
Region_38912	chr3	116166809	116167082	273	7	16	55.0204	18.9731	0.62265	0.123961
Region_38913	chr3	116191080	116191420	340	8	17	68.8027	17.5942	0.449848	0.0939207
Region_38914	chr3	116203814	116203970	156	4	12	31.9116	10.1556	0.697235	0.111651
Region_38915	chr3	116256816	116257190	374	5	15	38.1769	9.93313	0.392433	0.113525
Region_38916	chr3	116262983	116263303	320	6	17	54.7415	16.1742	0.418585	0.100801
Region_38917	chr3	116267690	116267826	136	4	12	35.7619	11.2575	0.489203	0.136252
Region_38918	chr3	116288518	116288667	149	4	12	35.2449	11.5151	0.321231	0.139071
Region_38919	chr3	116299198	116299397	199	4	17	39.3878	10.2466	0.319308	0.119963
Region_38920	chr3	116300010	116300416	406	6	16	50.1973	13.6766	0.481803	0.108271
Region_38921	chr3	116303745	116304139	394	9	28	73.619	19.532	0.636423	0.0811772
Region_38922	chr3	116316425	116316510	85	5	12	44.932	15.8636	0.623335	0.123454
Region_38923	chr3	116320140	116320356	216	7	24	55.0476	15.9453	0.503315	0.0957798
Region_38924	chr3	116350576	116351144	568	7	23	58.6122	14.6383	0.244694	0.0884935
Region_38925	chr3	116352066	116352273	207	5	17	48.6395	15.1639	0.519537	0.0928918
Region_38926	chr3	116367808	116368300	492	8	35	76.3605	20.1701	0.439587	0.0950955
Region_38927	chr3	116387565	116387831	266	5	14	37.5986	10.7809	0.714545	0.114542
Region_38928	chr3	116409558	116409960	402	9	38	78.6463	19.0977	0.309622	0.0853293
Region_38929	chr3	116420254	116420668	414	7	24	53.3265	14.9864	0.585076	0.0883335
Region_38930	chr3	116434669	116434888	219	8	19	58.483	18.0138	0.6335	0.101492
Region_38931	chr3	116439746	116440132	386	6	19	43.7007	11.8994	0.401514	0.123247
Region_38932	chr3	116466398	116467028	630	8	41	66.1905	14.5184	0.298577	0.0852951
Region_38933	chr3	116576509	116576693	184	5	15	46.4082	16.8964	0.461899	0.1278
Region_38934	chr3	116621806	116622026	220	4	18	37.3537	10.4165	0.626021	0.139348
Region_38935	chr3	116640767	116640982	215	5	16	39.6122	11.2441	0.459848	0.122988
Region_38936	chr3	116724727	116725156	429	5	20	43.3741	11.9395	0.382471	0.0942064
Region_38937	chr3	116760853	116761098	245	4	14	33.3878	10.2859	0.413753	0.122543
Region_38938	chr3	116776692	116776988	296	6	23	68.8503	26.4897	0.580947	0.0886441
Region_38939	chr3	116784847	116785066	219	5	16	44.8844	13.3788	0.471783	0.108768
Region_38940	chr3	116859220	116859515	295	4	12	34.2789	8.89958	0.499473	0.135695
Region_38941	chr3	116859819	116859966	147	8	20	59.9456	20.7036	0.763477	0.0945836
Region_38942	chr3	116878453	116878665	212	7	25	57.2177	18.2188	0.623753	0.0940374
Region_38943	chr3	116884967	116885423	456	10	32	88.5374	25.6497	0.658776	0.0951413
Region_38944	chr3	116902780	116902917	137	5	15	51.932	19.2602	0.729987	0.103407
Region_38945	chr3	116920731	116920881	150	4	16	34.1633	10.3176	0.331802	0.123304
Region_38946	chr3	116924243	116924428	185	5	17	41.9864	12.234	0.557028	0.107109
Region_38947	chr3	116955031	116955195	164	3	13	35.483	11.9894	0.73631	0.148564
Region_38948	chr3	116960443	116960642	199	5	24	52.4218	15.205	0.643692	0.136953
Region_38949	chr3	116990038	116990208	170	5	15	41.1088	12.3838	0.585916	0.101009
Region_38950	chr3	116991069	116991254	185	5	15	44.898	14.1841	0.76327	0.105962
Region_38951	chr3	116994883	116995238	355	6	20	53.4286	15.788	0.436969	0.117506
Region_38952	chr3	117014231	117014554	323	7	13	62.1701	16.0083	0.531487	0.114805
Region_38953	chr3	117015655	117016068	413	8	31	64.9456	15.6856	0.518888	0.114438
Region_38954	chr3	117036308	117036474	166	3	13	28.4218	7.51521	0.203229	0.106598
Region_38955	chr3	117054871	117055135	264	4	13	31.8639	9.36449	0.338065	0.113892
Region_38956	chr3	117057025	117057202	177	5	12	42.2245	13.6129	0.558456	0.142048
Region_38957	chr3	117103209	117103428	219	5	12	39.1973	12.4222	0.696808	0.113848
Region_38958	chr3	117107896	117108071	175	3	12	27.5442	7.74086	0.495576	0.135491
Region_38959	chr3	117109274	117109356	82	6	17	47.0612	14.9227	0.589116	0.133092
Region_38960	chr3	117118118	117118438	320	5	19	49.034	13.0523	0.729587	0.129218
Region_38961	chr3	117130964	117131289	325	7	18	52.483	16.1446	0.756104	0.0895626
Region_38962	chr3	117144947	117145167	220	5	16	40.7687	11.1374	0.417589	0.121189
Region_38963	chr3	117154416	117154857	441	7	26	57.2449	15.1461	0.683698	0.0971877
Region_38964	chr3	117217580	117217933	353	6	17	50.449	14.1814	0.34369	0.0934473
Region_38965	chr3	117224674	117225351	677	13	40	103.782	25.1343	0.439675	0.0803808
Region_38966	chr3	117230243	117230501	258	8	12	58.0068	16.8651	0.638501	0.126013
Region_38967	chr3	117270906	117271175	269	5	16	37.9728	10.5577	0.545041	0.126306
Region_38968	chr3	117301675	117302102	427	7	23	68.1156	18.0226	0.503764	0.107287
Region_38969	chr3	117341315	117341624	309	7	13	63.9592	18.2992	0.435953	0.11033
Region_38970	chr3	117370334	117370456	122	4	12	38.4898	12.1578	0.472924	0.153129
Region_38971	chr3	117378853	117378952	99	4	13	38.068	13.4366	0.502804	0.132115
Region_38972	chr3	117381539	117381698	159	4	13	30.9388	9.59753	0.325498	0.125369
Region_38973	chr3	117392794	117393053	259	5	14	46.9184	12.4386	0.390429	0.0930445
Region_38974	chr3	117399795	117400028	233	5	18	43.2313	13.0636	0.295393	0.0977186
Region_38975	chr3	117400314	117400426	112	6	13	50.6803	19.2816	0.339502	0.12406
Region_38976	chr3	117415773	117416251	478	6	25	57.619	16.5651	0.44475	0.085815
Region_38977	chr3	117423162	117423271	109	5	16	42.5646	13.083	0.498167	0.090111
Region_38978	chr3	117425097	117425228	131	4	12	33.3265	10.4489	0.318702	0.112795
Region_38979	chr3	117437575	117437855	280	5	12	38.8844	12.1872	0.310508	0.146654
Region_38980	chr3	117474221	117474381	160	4	12	37.1565	15.1245	0.210873	0.101354
Region_38981	chr3	117477534	117477715	181	5	16	42.5238	12.4369	0.449239	0.118815
Region_38982	chr3	117481672	117481801	129	4	16	42.4218	13.8964	0.500353	0.108699
Region_38983	chr3	117483561	117483859	298	7	19	58.7075	16.3163	0.467999	0.0836027
Region_38984	chr3	117493397	117493771	374	9	21	68.8503	22.7269	0.34804	0.0967514
Region_38985	chr3	117505894	117506008	114	3	12	34.551	10.5954	0.276826	0.105144
Region_38986	chr3	117525431	117525730	299	6	12	49.3605	16.33	0.302995	0.110828
Region_38987	chr3	117531186	117531303	117	5	13	41.7415	14.6807	0.394611	0.126778
Region_38988	chr3	117532240	117532661	421	10	38	88.5306	20.8436	0.445893	0.0910936
Region_38989	chr3	117536674	117537047	373	7	28	65.2721	15.5579	0.464652	0.0973818
Region_38990	chr3	117559748	117559989	241	6	15	47.2245	13.0923	0.498481	0.12133
Region_38991	chr3	117563372	117563838	466	9	36	80.7823	22.1178	0.583539	0.0745581
Region_38992	chr3	117600903	117601115	212	5	12	40.6667	11.0089	0.65405	0.105745
Region_38993	chr3	117609393	117609646	253	4	12	36.6122	10.2839	0.183498	0.095367
Region_38994	chr3	117609939	117610167	228	4	15	37.9184	11.3116	0.397025	0.120583
Region_38995	chr3	117615710	117615835	125	4	14	35.932	10.3835	0.415709	0.140129
Region_38996	chr3	117619644	117619887	243	5	13	44.8095	11.8399	0.396874	0.107209
Region_38997	chr3	117629514	117629905	391	9	38	80.2517	18.8505	0.489596	0.0908994
Region_38998	chr3	117633175	117633651	476	6	20	51.5374	12.5993	0.281714	0.0895593
Region_38999	chr3	117635278	117635412	134	7	26	61.2449	19.1971	0.627627	0.106447
Region_39000	chr3	117635842	117636072	230	4	12	34.1156	10.2526	0.204589	0.10026
Region_39001	chr3	117637009	117637333	324	6	20	48.9116	14.5964	0.323904	0.0923499
Region_39002	chr3	117657101	117657620	519	8	33	78.7551	18.357	0.475397	0.075637
Region_39003	chr3	117670113	117670433	320	4	15	34.2177	9.38997	0.388737	0.115217
Region_39004	chr3	117676103	117676419	316	7	16	58.7483	18.8298	0.463658	0.0966367
Region_39005	chr3	117689160	117689378	218	4	15	33.0408	8.99305	0.425813	0.11799
Region_39006	chr3	117694857	117695122	265	4	16	36.3333	9.80728	0.333931	0.0992873
Region_39007	chr3	117710896	117711360	464	9	36	73.3061	17.733	0.496229	0.0906595
Region_39008	chr3	117730476	117730826	350	5	12	44.483	12.1657	0.316892	0.075928
Region_39009	chr3	117734184	117734552	368	5	18	39.9048	11.605	0.479482	0.11836
Region_39010	chr3	117742944	117743215	271	10	32	95.8912	26.6374	0.502554	0.083897
Region_39011	chr3	117753724	117753910	186	5	14	42.6054	12.1793	0.469722	0.0890743
Region_39012	chr3	117764239	117764481	242	5	12	39.7823	11.5014	0.397843	0.13175
Region_39013	chr3	117770846	117771014	168	4	12	33.2925	10.7768	0.383001	0.134675
Region_39014	chr3	117789798	117789933	135	4	12	30.5102	9.60263	0.50903	0.120898
Region_39015	chr3	117790767	117791184	417	6	18	50.9524	14.3304	0.525611	0.102274
Region_39016	chr3	117793508	117793794	286	5	19	46.7687	13.6252	0.398738	0.120366
Region_39017	chr3	117794985	117795187	202	5	14	41.551	11.2823	0.580045	0.119383
Region_39018	chr3	117795708	117795865	157	3	13	25.3741	6.54511	0.451172	0.147235
Region_39019	chr3	117878952	117879118	166	5	14	46.6054	13.4213	0.518602	0.112482
Region_39020	chr3	117899608	117899828	220	4	13	38.6871	12.7595	0.368523	0.0923177
Region_39021	chr3	117902213	117902491	278	7	27	60.034	16.9372	0.5254	0.0965162
Region_39022	chr3	117914707	117914845	138	5	18	44.3537	13.7864	0.366523	0.129368
Region_39023	chr3	117921561	117921818	257	4	12	36.9592	10.2922	0.235133	0.101462
Region_39024	chr3	117998179	117998374	195	4	13	31.6735	8.99099	0.118349	0.0761737
Region_39025	chr3	118081291	118081528	237	4	12	39.6122	11.5477	0.295813	0.108378
Region_39026	chr3	118144068	118144220	152	5	14	44.1633	13.9888	0.415165	0.11645
Region_39027	chr3	118163680	118163844	164	4	16	38.2041	10.679	0.274138	0.0947911
Region_39028	chr3	118172664	118172878	214	8	25	66.7347	19.2764	0.714288	0.110848
Region_39029	chr3	118191066	118191186	120	5	20	46.4354	12.7704	0.40109	0.127458
Region_39030	chr3	118233032	118233420	388	5	19	43.5646	10.4613	0.443159	0.124548
Region_39031	chr3	118272325	118272534	209	4	12	36.9864	11.0559	0.273014	0.110385
Region_39032	chr3	118280947	118281250	303	6	22	62.4082	16.8729	0.363633	0.0899335
Region_39033	chr3	118375716	118375988	272	5	17	45.2041	13.7502	0.498243	0.104599
Region_39034	chr3	118444922	118445288	366	8	13	74.1633	31.7464	0.620799	0.0906929
Region_39035	chr3	118479875	118480063	188	8	14	66.7007	22.2084	0.627433	0.109892
Region_39036	chr3	118518045	118518176	131	4	12	35.7483	11.7332	0.476508	0.122409
Region_39037	chr3	118520589	118520785	196	5	13	37.5918	12.7289	0.652765	0.108021
Region_39038	chr3	118540211	118540301	90	4	12	35.7823	11.5903	0.470436	0.143529
Region_39039	chr3	118558039	118558160	121	4	12	38.4218	12.7085	0.3947	0.120028
Region_39040	chr3	118580136	118580514	378	4	12	32.5782	8.8441	0.33301	0.110947
Region_39041	chr3	118619005	118619264	259	6	13	51.3741	16.2271	0.310944	0.0985927
Region_39042	chr3	118646668	118646983	315	5	13	40.5374	11.3851	0.352439	0.101653
Region_39043	chr3	118673421	118673585	164	8	17	73.8027	25.5931	0.779366	0.0877526
Region_39044	chr3	118706706	118707025	319	6	16	56.5782	17.2062	0.218243	0.0956844
Region_39045	chr3	118733359	118733407	48	7	19	64.2313	23.0559	0.728903	0.106132
Region_39046	chr3	118773498	118773699	201	5	17	45.4694	15.4496	0.461055	0.120758
Region_39047	chr3	118784753	118785058	305	6	13	49.1565	15.0427	0.448484	0.0958412
Region_39048	chr3	118789276	118789500	224	5	13	44.1905	16.3243	0.22355	0.103217
Region_39049	chr3	118794891	118795073	182	7	18	52.1361	16.1227	0.742824	0.0858636
Region_39050	chr3	118795798	118796044	246	5	16	46.7211	14.7494	0.578897	0.0960646
Region_39051	chr3	118813406	118813776	370	8	23	67.1293	23.8095	0.592306	0.0945378
Region_39052	chr3	118828706	118829005	299	5	14	46.068	17.7454	0.545236	0.118515
Region_39053	chr3	118830030	118830322	292	4	17	40.449	11.0101	0.378526	0.0981271
Region_39054	chr3	118843465	118843855	390	6	25	54.5782	14.335	0.546832	0.0683404
Region_39055	chr3	118850730	118851143	413	10	21	83.4966	20.7719	0.724528	0.0670339
Region_39056	chr3	118876144	118876371	227	4	13	31.4218	8.87888	0.686001	0.103192
Region_39057	chr3	118881234	118881546	312	6	14	52.3946	21.1062	0.420644	0.0853097
Region_39058	chr3	118888829	118889163	334	4	14	32.9116	7.96991	0.614637	0.0992802
Region_39059	chr3	118899252	118899324	72	4	13	34.7347	9.77089	0.629098	0.140772
Region_39060	chr3	118942331	118942774	443	5	20	41.5034	11.2581	0.662996	0.0934915
Region_39061	chr3	118948028	118948401	373	5	16	38.1769	9.3301	0.335593	0.109446
Region_39062	chr3	118986958	118987341	383	4	19	35.2993	7.83862	0.826894	0.0824241
Region_39063	chr3	119015277	119015483	206	5	16	42.7755	12.6056	0.669421	0.102548
Region_39064	chr3	119039137	119039508	371	6	17	56.5374	15.922	0.801886	0.0772159
Region_39065	chr3	119076654	119076969	315	5	14	42.0952	12.3307	0.59672	0.102008
Region_39066	chr3	119092518	119092688	170	4	12	34.3605	11.0602	0.44216	0.096104
Region_39067	chr3	119101109	119101237	128	4	13	34.4286	10.4022	0.838279	0.0823851
Region_39068	chr3	119135420	119135596	176	3	13	26.3673	8.15776	0.474415	0.127085
Region_39069	chr3	119229303	119229489	186	5	13	41.0272	11.4897	0.841327	0.0701936
Region_39070	chr3	119236794	119237040	246	7	18	59.5442	18.2138	0.84453	0.108156
Region_39071	chr3	119272566	119272781	215	4	14	34.9048	9.76809	0.811643	0.0990877
Region_39072	chr3	119310562	119310806	244	6	22	59.5646	20.6069	0.845811	0.0821728
Region_39073	chr3	119314085	119314171	86	5	16	41.7891	12.3777	0.906844	0.0760405
Region_39074	chr3	119326709	119327033	324	7	15	56.3946	18.6861	0.634924	0.0771269
Region_39075	chr3	119329814	119330068	254	5	19	45.4694	12.5044	0.828112	0.0803345
Region_39076	chr3	119340579	119341037	458	6	22	50.5578	13.8703	0.76564	0.104952
Region_39077	chr3	119350188	119350765	577	11	38	88.8912	27.8147	0.69674	0.102272
Region_39078	chr3	119360240	119360547	307	4	13	31.8027	9.58069	0.654893	0.120372
Region_39079	chr3	119375466	119375583	117	6	13	56.5238	22.9852	0.600301	0.11158
Region_39080	chr3	119400148	119400517	369	6	21	50.2925	12.0195	0.331077	0.127499
Region_39081	chr3	119429596	119429719	123	5	13	51.2721	18.5327	0.899218	0.062509
Region_39082	chr3	119499705	119499852	147	5	12	41.9728	15.3011	0.170063	0.114011
Region_39083	chr3	119529461	119529776	315	6	16	51.9932	13.258	0.428646	0.112698
Region_39084	chr3	119553720	119554035	315	5	20	39.9592	11.2273	0.727876	0.0951579
Region_39085	chr3	119563641	119563864	223	5	18	52.4898	16.9606	0.865884	0.0613718
Region_39086	chr3	119591450	119591589	139	6	15	55.1497	18.3304	0.851095	0.0749145
Region_39087	chr3	119619114	119619492	378	7	26	62.8367	17.8064	0.739732	0.0650139
Region_39088	chr3	119633010	119633236	226	5	13	44.7891	19.2112	0.898964	0.078742
Region_39089	chr3	119647925	119648201	276	6	14	60.3469	20.7261	0.639376	0.102878
Region_39090	chr3	119665150	119665280	130	4	12	32.0612	9.71457	0.644102	0.10181
Region_39091	chr3	119677879	119678107	228	5	15	43.9728	12.0575	0.727307	0.0639328
Region_39092	chr3	119682720	119682941	221	4	14	35.5714	10.7557	0.643273	0.102248
Region_39093	chr3	119697143	119697243	100	4	13	32.9728	10.7461	0.823136	0.0860299
Region_39094	chr3	119704189	119704407	218	6	13	46.2449	12.0703	0.728154	0.071998
Region_39095	chr3	119705019	119705203	184	5	12	36.6463	11.0322	0.734855	0.0975626
Region_39096	chr3	119740478	119740641	163	5	12	37.0952	12.0367	0.837018	0.076095
Region_39097	chr3	119744369	119744719	350	9	25	80.1497	22.8312	0.73252	0.0668119
Region_39098	chr3	119783931	119784084	153	5	13	39.6735	12.571	0.83671	0.0973293
Region_39099	chr3	119798781	119798966	185	6	16	50.2041	13.7352	0.718622	0.112375
Region_39100	chr3	119801125	119801338	213	4	15	32.8844	9.1618	0.838772	0.0829889
Region_39101	chr3	119804037	119804291	254	6	15	45.6939	13.9817	0.826977	0.0750097
Region_39102	chr3	119818611	119818867	256	5	16	37.4694	10.095	0.890645	0.0614049
Region_39103	chr3	119840381	119840618	237	5	12	43.8707	16.0429	0.914114	0.0653201
Region_39104	chr3	119861644	119861804	160	4	14	32.9728	9.67694	0.880377	0.0857974
Region_39105	chr3	119924537	119924721	184	4	14	31.6599	9.79341	0.847599	0.0823487
Region_39106	chr3	120028690	120028991	301	11	26	94.3537	36.9173	0.868571	0.0684707
Region_39107	chr3	120113653	120113891	238	4	12	32.415	9.31036	0.858336	0.0830352
Region_39108	chr3	120157745	120157948	203	5	14	42.1633	13.3478	0.341737	0.137015
Region_39109	chr3	120169530	120169856	326	7	17	58.6054	19.17	0.370655	0.110966
Region_39110	chr3	120200393	120200650	257	4	13	35.1905	11.0406	0.705952	0.0932069
Region_39111	chr3	120203695	120204170	475	7	15	61.381	21.9817	0.80112	0.110623
Region_39112	chr3	120214596	120214705	109	4	12	31.7143	9.689	0.695673	0.0972132
Region_39113	chr3	120242676	120242942	266	5	14	38.449	10.9964	0.639987	0.082353
Region_39114	chr3	120285603	120285800	197	8	12	67.0816	25.0598	0.489214	0.0925468
Region_39115	chr3	120312733	120312945	212	3	13	26.1429	6.51027	0.699837	0.0996878
Region_39116	chr3	120345650	120346117	467	6	17	50.2449	13.746	0.870558	0.0647756
Region_39117	chr3	120348052	120348564	512	11	33	89.3537	21.5485	0.232162	0.0615112
Region_39118	chr3	120352366	120352659	293	4	15	35.4898	10.3417	0.839731	0.067047
Region_39119	chr3	120360349	120360579	230	5	15	38.3741	10.0745	0.748974	0.0937742
Region_39120	chr3	120361205	120361531	326	7	14	59.2993	21.1315	0.820256	0.0809876
Region_39121	chr3	120396343	120396684	341	6	20	46.2789	12.6213	0.893989	0.062077
Region_39122	chr3	120396866	120397122	256	4	12	34.5714	9.60736	0.877492	0.0753637
Region_39123	chr3	120418586	120419133	547	10	22	83.1905	20.7068	0.371073	0.0937324
Region_39124	chr3	120435764	120436013	249	4	14	32.1293	8.09217	0.275025	0.0978666
Region_39125	chr3	120441979	120442441	462	6	21	48.2789	12.7729	0.849801	0.0652716
Region_39126	chr3	120460891	120461051	160	8	25	72.4422	26.8471	0.712429	0.126269
Region_39127	chr3	120476084	120476304	220	4	15	38.1565	12.1839	0.823462	0.0820306
Region_39128	chr3	120507152	120507334	182	5	13	49.034	22.433	0.38793	0.065632
Region_39129	chr3	120547231	120547818	587	6	24	48.2313	9.95611	0.695159	0.0810115
Region_39130	chr3	120566925	120567431	506	10	35	83.4218	21.7973	0.708404	0.0711518
Region_39131	chr3	120586954	120587336	382	7	25	61.6395	18.7762	0.630733	0.0789123
Region_39132	chr3	120593838	120594006	168	5	16	51.9456	18.4754	0.454074	0.106786
Region_39133	chr3	120615875	120616021	146	7	21	61.3673	22.8821	0.516003	0.106734
Region_39134	chr3	120616895	120617130	235	7	27	56.6939	15.7396	0.568282	0.0918533
Region_39135	chr3	120618036	120618508	472	11	38	92.5782	25.2643	0.616888	0.0720964
Region_39136	chr3	120623280	120623577	297	6	19	47.1701	12.8572	0.473318	0.13171
Region_39137	chr3	120639552	120639809	257	4	15	36.0748	9.77072	0.635401	0.117299
Region_39138	chr3	120656712	120656956	244	6	20	49.2109	14.5726	0.471675	0.106251
Region_39139	chr3	120661879	120662277	398	6	27	51.6871	11.8494	0.223827	0.0840073
Region_39140	chr3	120668940	120669048	108	4	16	43.6463	16.8616	0.512117	0.096144
Region_39141	chr3	120674919	120675238	319	6	13	49.1429	13.6005	0.564889	0.102512
Region_39142	chr3	120677509	120677619	110	4	12	32.9456	11.2071	0.825918	0.0926001
Region_39143	chr3	120678260	120678665	405	5	18	46.4626	13.8264	0.287378	0.0815746
Region_39144	chr3	120743876	120744075	199	5	15	43.1701	14.6873	0.676587	0.101491
Region_39145	chr3	120745788	120746007	219	4	12	42.4694	13.2398	0.827523	0.075343
Region_39146	chr3	120814695	120815146	451	8	25	67.0068	17.0199	0.472171	0.0834007
Region_39147	chr3	120850380	120850644	264	6	23	53.6871	16.0076	0.417471	0.156264
Region_39148	chr3	120896655	120896931	276	5	19	38.2177	10.0318	0.513646	0.10357
Region_39149	chr3	120939620	120939813	193	6	20	52.0136	16.1491	0.394687	0.129168
Region_39150	chr3	121043370	121043569	199	6	13	45.2925	15.2837	0.45474	0.135025
Region_39151	chr3	121052036	121052444	408	5	15	38.3265	10.1179	0.487643	0.118555
Region_39152	chr3	121074217	121074770	553	8	24	66.0612	15.6814	0.517211	0.0946651
Region_39153	chr3	121076907	121077675	768	12	43	96.381	24.5584	0.7121	0.0656545
Region_39154	chr3	121112519	121112652	133	6	16	42.1905	12.9632	0.629853	0.136864
Region_39155	chr3	121195213	121195456	243	6	18	54.1565	17.9152	0.617481	0.102036
Region_39156	chr3	121231161	121231463	302	4	14	35.4898	10.5424	0.624129	0.105907
Region_39157	chr3	121293433	121293717	284	6	16	48.3197	12.8862	0.496819	0.126755
Region_39158	chr3	121310348	121310437	89	6	12	43.2721	13.8917	0.494535	0.154856
Region_39159	chr3	121431828	121431929	101	3	13	31.966	8.64713	0.72085	0.104761
Region_39160	chr3	121569512	121569661	149	6	13	44.4422	14.6849	0.857395	0.0722305
Region_39161	chr3	121587341	121587526	185	6	13	47	14.7625	0.85831	0.0660064
Region_39162	chr3	121593280	121593671	391	8	25	67.8503	19.7936	0.75889	0.0798024
Region_39163	chr3	121621963	121622375	412	9	40	69.5578	16.6565	0.793031	0.064707
Region_39164	chr3	121642673	121642972	299	5	15	37.6463	9.95387	0.772666	0.0952043
Region_39165	chr3	121661386	121661686	300	5	14	48.381	15.2254	0.37287	0.113705
Region_39166	chr3	121737306	121737560	254	5	14	39.9048	12.613	0.814832	0.092576
Region_39167	chr3	121816739	121816959	220	4	14	32.585	7.69704	0.867654	0.0890791
Region_39168	chr3	121855622	121855861	239	5	18	40.0408	11.4167	0.24948	0.092508
Region_39169	chr3	121857039	121857318	279	4	14	30.483	9.40005	0.885729	0.0673496
Region_39170	chr3	121884704	121884961	257	7	19	54.2449	17.9713	0.738173	0.0998428
Region_39171	chr3	121897363	121897899	536	6	22	48.8776	11.3076	0.541172	0.0960768
Region_39172	chr3	121919168	121919698	530	16	36	136.816	42.3037	0.671772	0.0825904
Region_39173	chr3	121920415	121920595	180	9	12	68.7619	22.188	0.89455	0.0624598
Region_39174	chr3	121922790	121922845	55	4	13	38.483	13.1817	0.350459	0.124338
Region_39175	chr3	121924370	121924579	209	5	15	36.5578	10.8256	0.497597	0.173257
Region_39176	chr3	121931846	121932193	347	8	22	72.0816	23.5429	0.791666	0.0677771
Region_39177	chr3	122002687	122002887	200	6	16	48.7143	14.6137	0.84673	0.0760751
Region_39178	chr3	122003042	122003292	250	5	21	43.068	10.9542	0.681577	0.127483
Region_39179	chr3	122029029	122029335	306	5	13	37.0544	10.3459	0.747457	0.0953393
Region_39180	chr3	122056221	122056311	90	5	13	38.5306	12.6108	0.798401	0.0894658
Region_39181	chr3	122067046	122067340	294	4	12	32.3469	9.10115	0.520579	0.116542
Region_39182	chr3	122069372	122069561	189	3	12	25.4422	7.21502	0.924067	0.0630123
Region_39183	chr3	122077733	122078136	403	8	24	63.8163	19.4049	0.712812	0.0812771
Region_39184	chr3	122080226	122080390	164	5	14	45.381	15.5785	0.80315	0.0641972
Region_39185	chr3	122083310	122083445	135	5	17	42.8571	14.7174	0.885691	0.080134
Region_39186	chr3	122091430	122091592	162	5	14	43.4422	11.7282	0.775975	0.103401
Region_39187	chr3	122093241	122093409	168	5	14	42.4354	13.1462	0.635494	0.098288
Region_39188	chr3	122097454	122097825	371	6	16	47.7551	13.1454	0.543513	0.0978737
Region_39189	chr3	122116903	122116972	69	4	12	33.3333	10.6516	0.850771	0.0832541
Region_39190	chr3	122183595	122183830	235	12	27	109.51	46.0947	0.291939	0.136352
Region_39191	chr3	122185214	122185441	227	7	12	60.6327	19.7609	0.790558	0.0918939
Region_39192	chr3	122190445	122190626	181	4	12	38	10.7487	0.405612	0.0955563
Region_39193	chr3	122212800	122213244	444	5	17	47.9048	13.8921	0.69238	0.0811415
Region_39194	chr3	122215094	122215512	418	7	28	56.8707	14.3103	0.541607	0.125277
Region_39195	chr3	122217259	122217528	269	5	16	39.6599	11.6634	0.352351	0.118846
Region_39196	chr3	122231859	122232013	154	6	19	56.6735	18.6827	0.166332	0.099081
Region_39197	chr3	122232867	122233256	389	8	23	67.102	18.2508	0.816606	0.0876583
Region_39198	chr3	122233544	122233770	226	6	12	49.1769	18.3332	0.50025	0.129997
Region_39199	chr3	122235903	122236069	166	4	14	38.5034	12.3213	0.866656	0.0766726
Region_39200	chr3	122237404	122237619	215	4	13	31.9864	8.90512	0.904518	0.0837121
Region_39201	chr3	122247475	122247647	172	3	12	23.4082	6.61852	0.679787	0.134335
Region_39202	chr3	122257790	122257987	197	4	12	30.2789	8.23938	0.644278	0.0924745
Region_39203	chr3	122261588	122261836	248	10	16	93.0612	42.8577	0.805682	0.0728727
Region_39204	chr3	122277326	122277652	326	5	15	44.2449	14.7117	0.785694	0.0903261
Region_39205	chr3	122280073	122280310	237	5	17	41.2109	12.6004	0.642938	0.0848861
Region_39206	chr3	122283763	122283896	133	7	21	56.2381	16.7575	0.677314	0.0824077
Region_39207	chr3	122284055	122284503	448	11	23	99.1293	40.2391	0.581064	0.101061
Region_39208	chr3	122310817	122311256	439	5	17	44.0272	11.7245	0.737717	0.0790076
Region_39209	chr3	122355788	122355856	68	4	15	37.9932	13.3839	0.709748	0.143946
Region_39210	chr3	122382034	122382232	198	5	19	46.9524	13.6755	0.768892	0.0773187
Region_39211	chr3	122489680	122489830	150	5	14	41.7075	14.2263	0.837834	0.0644601
Region_39212	chr3	122559582	122559942	360	5	15	38.8231	10.4892	0.851071	0.0716776
Region_39213	chr3	122567024	122567366	342	5	13	36.3333	10.2925	0.908124	0.0738122
Region_39214	chr3	122594502	122594659	157	4	13	34.2721	9.99833	0.585546	0.0932995
Region_39215	chr3	122616765	122617155	390	6	21	50.4558	12.2397	0.819601	0.0735869
Region_39216	chr3	122623013	122623194	181	6	12	55.381	20.8094	0.76149	0.0792352
Region_39217	chr3	122635911	122636093	182	5	13	43.517	13.0564	0.207938	0.106279
Region_39218	chr3	122660626	122661891	1265	46	172	427.517	150.218	0.399363	0.0799144
Region_39219	chr3	122683106	122683387	281	4	16	37.619	10.172	0.40053	0.106344
Region_39220	chr3	122697233	122697518	285	4	12	32.4762	10.4162	0.911467	0.0606872
Region_39221	chr3	122714214	122714433	219	4	13	30.585	9.83344	0.80377	0.0872208
Region_39222	chr3	122783427	122783598	171	4	12	35.4626	12.3556	0.907203	0.0627786
Region_39223	chr3	122795705	122795967	262	9	31	86.2993	29.9125	0.150662	0.0647722
Region_39224	chr3	122799636	122799844	208	4	12	30.7007	8.56355	0.81146	0.0857235
Region_39225	chr3	122876856	122877074	218	5	16	40.3673	10.8414	0.857506	0.0863789
Region_39226	chr3	122893330	122893602	272	6	15	48.4898	15.4647	0.652247	0.0934374
Region_39227	chr3	122894628	122894869	241	9	36	90.4762	27.7958	0.831739	0.0601103
Region_39228	chr3	122895049	122895380	331	8	29	66.2653	18.6857	0.779744	0.0812963
Region_39229	chr3	122924970	122925090	120	6	20	52.6531	17.8716	0.858672	0.0680108
Region_39230	chr3	123011931	123012065	134	5	12	37.7959	13.4622	0.88418	0.0851233
Region_39231	chr3	123018024	123018391	367	6	21	45.8639	13.0912	0.733127	0.0772436
Region_39232	chr3	123068739	123069224	485	9	26	72.7551	23.1643	0.880935	0.0603122
Region_39233	chr3	123071362	123071702	340	5	15	42.6259	15.0812	0.753827	0.107422
Region_39234	chr3	123072256	123072508	252	4	12	35.068	12.7525	0.804304	0.098175
Region_39235	chr3	123077956	123078331	375	15	50	131.973	48.1521	0.898858	0.0644385
Region_39236	chr3	123081687	123081925	238	7	15	59.8095	18.8942	0.797314	0.0944615
Region_39237	chr3	123093648	123094113	465	7	19	56.3537	15.8645	0.881846	0.0750243
Region_39238	chr3	123097967	123098239	272	6	13	46.4354	18.0604	0.905101	0.0613781
Region_39239	chr3	123123554	123123787	233	7	19	64.4422	24.3466	0.835338	0.0679899
Region_39240	chr3	123139705	123140020	315	5	12	41.3469	15.8216	0.765626	0.061691
Region_39241	chr3	123179142	123179439	297	6	21	51.6735	14.0947	0.80488	0.0620441
Region_39242	chr3	123188443	123188652	209	5	24	45.6122	10.9027	0.827647	0.0807228
Region_39243	chr3	123276508	123276772	264	7	21	61.4694	17.6252	0.705369	0.0694279
Region_39244	chr3	123277129	123277324	195	5	14	40.8299	12.7856	0.641551	0.0997816
Region_39245	chr3	123279781	123280102	321	6	12	55.7075	21.7744	0.727262	0.0805666
Region_39246	chr3	123280889	123281214	325	6	22	53.2789	15.0277	0.775386	0.0706587
Region_39247	chr3	123282562	123282766	204	5	13	45.1633	16.2249	0.832228	0.0860161
Region_39248	chr3	123284989	123285387	398	10	19	87.9456	35.6574	0.538589	0.0689594
Region_39249	chr3	123287024	123287692	668	13	32	101.803	34.4699	0.705991	0.0660063
Region_39250	chr3	123301013	123301244	231	7	12	60.6871	23.2243	0.795142	0.0674173
Region_39251	chr3	123302245	123302455	210	7	13	71.6939	30.9721	0.824598	0.0722224
Region_39252	chr3	123341908	123342091	183	5	16	44.7143	15.6844	0.658787	0.0944468
Region_39253	chr3	123346991	123347291	300	7	22	54.4694	17.2874	0.752692	0.127461
Region_39254	chr3	123372824	123373165	341	5	15	43.4014	12.185	0.435769	0.0971129
Region_39255	chr3	123378771	123379068	297	4	13	38.9388	16.5195	0.69983	0.0855905
Region_39256	chr3	123399667	123400036	369	5	13	40.8367	11.7852	0.42536	0.100628
Region_39257	chr3	123433372	123433665	293	7	24	64.2925	20.3504	0.805707	0.0895861
Region_39258	chr3	123438398	123438688	290	6	18	50.6735	14.2964	0.767196	0.0893208
Region_39259	chr3	123464314	123464844	530	10	40	91.0136	27.4139	0.588573	0.0730825
Region_39260	chr3	123469046	123469180	134	6	13	55.1361	19.6677	0.884367	0.0602703
Region_39261	chr3	123469346	123469676	330	5	12	50.381	16.2102	0.734507	0.0751375
Region_39262	chr3	123473703	123473945	242	5	16	41.3878	12.4325	0.725779	0.0800644
Region_39263	chr3	123474878	123475376	498	15	35	118.395	38.7135	0.408955	0.0888254
Region_39264	chr3	123477295	123477506	211	8	14	70.8299	29.7219	0.837651	0.0686815
Region_39265	chr3	123484695	123484973	278	4	12	32.3673	9.44927	0.752141	0.0908383
Region_39266	chr3	123494062	123494312	250	4	12	31.551	8.98872	0.891066	0.0622798
Region_39267	chr3	123496269	123496624	355	10	30	85.449	27.8529	0.852657	0.0783808
Region_39268	chr3	123500896	123501080	184	4	15	37.4082	10.484	0.87511	0.0661475
Region_39269	chr3	123563956	123564161	205	7	15	56.966	19.0095	0.875579	0.0742366
Region_39270	chr3	123586437	123586707	270	7	27	62.3741	17.3396	0.192539	0.0643266
Region_39271	chr3	123618690	123618907	217	6	13	53.0068	17.7453	0.707289	0.121822
Region_39272	chr3	123620468	123620721	253	5	16	37.9184	11.2873	0.788771	0.114946
Region_39273	chr3	123644671	123644850	179	6	13	46	13.7612	0.448008	0.12471
Region_39274	chr3	123657083	123657243	160	7	13	66.1633	30.0203	0.770559	0.07388
Region_39275	chr3	123657553	123657782	229	7	16	54.8367	16.2915	0.708569	0.0968226
Region_39276	chr3	123686700	123686959	259	8	18	78.5782	28.1931	0.824787	0.0636207
Region_39277	chr3	123691117	123691217	100	6	17	52.5918	18.4416	0.650385	0.0977841
Region_39278	chr3	123697260	123697551	291	6	12	50.0748	14.4995	0.415385	0.0971393
Region_39279	chr3	123722707	123722911	204	4	14	39.9864	14.3637	0.488902	0.0848719
Region_39280	chr3	123728703	123728968	265	6	18	48.966	14.3634	0.769637	0.0801683
Region_39281	chr3	123780663	123780800	137	5	14	41.5102	14.6504	0.689383	0.098211
Region_39282	chr3	123789844	123790209	365	6	18	52.1769	16.3861	0.243648	0.105489
Region_39283	chr3	123803176	123803392	216	7	18	63.8231	21.8672	0.80711	0.0823556
Region_39284	chr3	123809801	123810103	302	5	15	51.517	18.1596	0.805587	0.0700993
Region_39285	chr3	123815677	123815876	199	4	16	35.2517	10.8223	0.727739	0.0806249
Region_39286	chr3	123816733	123817017	284	5	19	44.449	13.8159	0.702779	0.102426
Region_39287	chr3	123980252	123980637	385	11	25	91.551	30.4078	0.240844	0.0724622
Region_39288	chr3	124001372	124001598	226	5	12	45.4694	17.3503	0.381791	0.10253
Region_39289	chr3	124017507	124017908	401	5	24	48.2381	12.1865	0.512278	0.0979183
Region_39290	chr3	124024348	124024806	458	11	28	85.5646	26.9342	0.729986	0.0644509
Region_39291	chr3	124028686	124028940	254	5	15	39.1088	10.7354	0.56189	0.109247
Region_39292	chr3	124051657	124051988	331	5	16	41.8027	11.5733	0.622517	0.1015
Region_39293	chr3	124070106	124070378	272	4	12	34.6599	9.78152	0.535685	0.120996
Region_39294	chr3	124073030	124073190	160	5	16	42.1497	13.9487	0.642739	0.106157
Region_39295	chr3	124076469	124076542	73	5	14	37.3401	13.6555	0.771413	0.105213
Region_39296	chr3	124077522	124077724	202	4	13	31.1429	8.62141	0.803325	0.102684
Region_39297	chr3	124078471	124078762	291	4	16	33.5578	7.84973	0.620036	0.097359
Region_39298	chr3	124080901	124081198	297	5	23	44.0612	11.9687	0.482321	0.091133
Region_39299	chr3	124115261	124115487	226	6	18	54.3878	16.7399	0.553949	0.0945491
Region_39300	chr3	124118720	124118983	263	4	13	33.5782	9.02882	0.542965	0.121335
Region_39301	chr3	124129059	124129196	137	5	14	44.1293	15.7412	0.586628	0.110295
Region_39302	chr3	124165445	124165633	188	4	14	35.7823	10.4032	0.66984	0.117579
Region_39303	chr3	124167173	124167438	265	3	13	23.6327	5.95311	0.661214	0.14263
Region_39304	chr3	124188846	124189172	326	6	23	55.8367	14.6606	0.616691	0.09961
Region_39305	chr3	124197467	124197898	431	6	26	49.6122	12.5297	0.358043	0.10863
Region_39306	chr3	124205612	124205925	313	4	14	37.6327	11.0417	0.500684	0.112336
Region_39307	chr3	124206148	124206574	426	5	21	45.1429	12.4196	0.51938	0.12761
Region_39308	chr3	124215269	124215413	144	4	13	36.3673	10.5733	0.533229	0.126725
Region_39309	chr3	124229146	124229684	538	8	31	65.8776	16.7602	0.604761	0.0744011
Region_39310	chr3	124231123	124231511	388	6	18	44.619	10.7483	0.30234	0.105327
Region_39311	chr3	124238711	124238950	239	5	13	42.6667	12.427	0.655608	0.11557
Region_39312	chr3	124243009	124243086	77	4	13	41.1837	13.8173	0.65569	0.100211
Region_39313	chr3	124264514	124264870	356	6	20	51.483	17.748	0.633883	0.09307
Region_39314	chr3	124274797	124275169	372	5	21	45.4422	10.8799	0.605936	0.11433
Region_39315	chr3	124291524	124291685	161	4	14	33.6803	9.86414	0.387251	0.127509
Region_39316	chr3	124296487	124296792	305	5	14	36.8231	10.1824	0.436641	0.119164
Region_39317	chr3	124299704	124299837	133	3	14	30.0136	7.56342	0.240576	0.126386
Region_39318	chr3	124315630	124315992	362	6	22	49.6463	13.1476	0.665797	0.0619306
Region_39319	chr3	124316304	124316641	337	6	17	48.9932	12.328	0.729893	0.0826811
Region_39320	chr3	124321462	124321821	359	5	19	47.0816	12.7045	0.430264	0.106495
Region_39321	chr3	124324901	124325089	188	4	15	36.2585	9.65862	0.324999	0.11132
Region_39322	chr3	124328594	124328769	175	4	13	39.7143	11.972	0.378002	0.098709
Region_39323	chr3	124329038	124329532	494	8	17	68.3469	16.1456	0.387591	0.0988419
Region_39324	chr3	124334723	124334937	214	6	18	48.3333	15.3901	0.588277	0.10506
Region_39325	chr3	124346547	124346740	193	4	13	33.5442	11.1829	0.688142	0.117672
Region_39326	chr3	124350036	124350307	271	4	16	33.2177	8.39399	0.62036	0.105675
Region_39327	chr3	124356931	124357322	391	6	23	52.8027	14.4187	0.633074	0.0956392
Region_39328	chr3	124383919	124384174	255	4	14	33.6327	8.85738	0.326662	0.10741
Region_39329	chr3	124399380	124399669	289	5	12	42.9116	13.3257	0.841648	0.0900394
Region_39330	chr3	124400985	124401700	715	12	47	95.8027	22.8286	0.697015	0.0626755
Region_39331	chr3	124413425	124413821	396	10	25	90.1905	29.5534	0.750162	0.0902597
Region_39332	chr3	124417405	124417734	329	7	19	62.4694	19.4592	0.792383	0.060717
Region_39333	chr3	124442004	124442233	229	6	14	47.6803	14.5823	0.681009	0.109775
Region_39334	chr3	124454620	124454753	133	4	13	34.2381	10.9921	0.625665	0.0696694
Region_39335	chr3	124455215	124455585	370	7	23	55.2857	17.4159	0.724756	0.0827971
Region_39336	chr3	124484648	124484932	284	5	14	41.7687	13.5111	0.842665	0.0944921
Region_39337	chr3	124510085	124510272	187	4	13	32.7891	9.6736	0.79374	0.0931102
Region_39338	chr3	124511172	124511431	259	4	14	32.4082	9.52413	0.796095	0.0975661
Region_39339	chr3	124514971	124515185	214	4	14	32.7211	10.0742	0.79496	0.07277
Region_39340	chr3	124518334	124518465	131	6	18	45.8844	14.3487	0.795818	0.0882324
Region_39341	chr3	124541509	124541624	115	5	13	41.8503	13.2672	0.836313	0.0621479
Region_39342	chr3	124565611	124565891	280	5	12	37.2381	11.3115	0.383732	0.10373
Region_39343	chr3	124575181	124575559	378	5	18	41.1973	11.5886	0.506162	0.0995821
Region_39344	chr3	124599178	124599664	486	9	27	72.3741	20.2522	0.862647	0.0608805
Region_39345	chr3	124631865	124632215	350	8	25	66.8163	22.2166	0.870365	0.0705313
Region_39346	chr3	124655244	124655455	211	4	14	30.6054	9.53261	0.900354	0.0950924
Region_39347	chr3	124656809	124657003	194	4	15	36.4898	10.3958	0.903318	0.0854681
Region_39348	chr3	124666732	124666999	267	6	16	51.415	18.6168	0.574309	0.113004
Region_39349	chr3	124690155	124690398	243	3	12	27.415	9.21274	0.68779	0.0917191
Region_39350	chr3	124690614	124690915	301	6	18	43.1361	12.269	0.542322	0.117055
Region_39351	chr3	124697117	124697298	181	6	18	53.7823	18.3413	0.840963	0.0613351
Region_39352	chr3	124716142	124716396	254	5	15	41.0272	12.3615	0.829118	0.0796891
Region_39353	chr3	124747620	124747957	337	5	14	40.8095	12.3662	0.878449	0.0681267
Region_39354	chr3	124754438	124754857	419	10	27	84.381	23.8751	0.852431	0.0652577
Region_39355	chr3	124767100	124767316	216	4	13	41.3265	16.2042	0.93756	0.0625687
Region_39356	chr3	124811277	124811565	288	6	20	48.6667	14.3705	0.812166	0.0984265
Region_39357	chr3	124812262	124812602	340	6	21	53.9592	18.3806	0.79025	0.0945322
Region_39358	chr3	124812994	124813202	208	8	17	69.517	30.0626	0.668071	0.105525
Region_39359	chr3	124850059	124850389	330	5	17	47.7959	18.4231	0.801244	0.0849454
Region_39360	chr3	124861016	124861230	214	5	20	43.6327	12.5125	0.477046	0.0993749
Region_39361	chr3	124883687	124883935	248	6	13	48.4694	15.188	0.806281	0.0970839
Region_39362	chr3	124884911	124885142	231	7	18	65.1633	26.5699	0.805118	0.0853098
Region_39363	chr3	124888456	124888695	239	6	18	52.8776	19.577	0.806335	0.0652743
Region_39364	chr3	124890348	124890667	319	6	17	44.9592	13.7142	0.564687	0.104883
Region_39365	chr3	124902118	124902253	135	7	18	57.8776	18.0068	0.820561	0.068046
Region_39366	chr3	124941882	124942450	568	11	22	82.8571	22.9824	0.843687	0.0709389
Region_39367	chr3	124969333	124969561	228	7	14	58.9048	19.9579	0.721429	0.0910505
Region_39368	chr3	124970007	124970157	150	6	21	50.9728	15.7728	0.911618	0.0658702
Region_39369	chr3	124973693	124973941	248	7	18	56.3129	16.6884	0.782949	0.0965717
Region_39370	chr3	124976370	124976599	229	5	17	37.0816	11.8671	0.757571	0.0882697
Region_39371	chr3	124993815	124994037	222	7	12	70.4694	32.8265	0.623248	0.10238
Region_39372	chr3	125003898	125004198	300	8	21	69.068	24.2706	0.788302	0.0634716
Region_39373	chr3	125004632	125004928	296	4	12	29.9184	9.63549	0.798691	0.0869281
Region_39374	chr3	125010394	125010517	123	7	15	66.1701	25.0299	0.880919	0.0644749
Region_39375	chr3	125013704	125013988	284	8	19	69.1361	23.6712	0.768657	0.0762532
Region_39376	chr3	125023763	125023988	225	6	15	48.9592	14.0239	0.492018	0.11727
Region_39377	chr3	125024758	125025118	360	7	21	69.5306	24.2494	0.52711	0.0992317
Region_39378	chr3	125033449	125033869	420	13	33	114.122	38.9861	0.434869	0.119286
Region_39379	chr3	125045725	125045872	147	7	16	66.0884	25.9525	0.726635	0.100408
Region_39380	chr3	125051282	125051733	451	9	24	76.8639	26.3874	0.535333	0.0928215
Region_39381	chr3	125054036	125054672	636	9	31	71.8571	17.8732	0.518657	0.0912313
Region_39382	chr3	125094017	125094286	269	4	16	34.1088	9.51576	0.46444	0.115696
Region_39383	chr3	125102252	125102835	583	13	40	102.32	28.1607	0.493059	0.0892596
Region_39384	chr3	125108000	125108304	304	6	12	54.1156	18.9905	0.687038	0.0892397
Region_39385	chr3	125109266	125109510	244	6	17	48.7891	16.4455	0.356994	0.137674
Region_39386	chr3	125125907	125126061	154	5	13	40.4082	13.0917	0.120095	0.0892654
Region_39387	chr3	125135232	125135399	167	5	12	42.1565	13.7595	0.70257	0.141041
Region_39388	chr3	125137183	125137461	278	4	12	35.1565	9.64699	0.504857	0.108535
Region_39389	chr3	125137906	125138139	233	11	17	89.619	33.1211	0.527295	0.122315
Region_39390	chr3	125143295	125143399	104	4	12	40.2789	16.3614	0.907758	0.0678304
Region_39391	chr3	125143890	125144242	352	5	14	43.3197	14.9831	0.547949	0.107849
Region_39392	chr3	125150373	125150702	329	5	12	44.9184	14.1463	0.475989	0.093706
Region_39393	chr3	125153105	125153567	462	9	24	82.8776	24.3991	0.741114	0.0789742
Region_39394	chr3	125153741	125153967	226	8	17	74.4286	33.1131	0.384624	0.126939
Region_39395	chr3	125154654	125155509	855	24	88	219.966	58.89	0.601474	0.1076
Region_39396	chr3	125161374	125161852	478	10	30	81.8435	22.9698	0.825788	0.0716215
Region_39397	chr3	125168369	125168560	191	4	13	33.966	11.6516	0.864813	0.0781223
Region_39398	chr3	125207684	125207862	178	5	12	39.2381	12.6558	0.851374	0.0845359
Region_39399	chr3	125213647	125213869	222	8	12	66.8231	19.3262	0.627422	0.113707
Region_39400	chr3	125214102	125214434	332	7	19	68.8435	20.7165	0.287535	0.107349
Region_39401	chr3	125219959	125220258	299	5	15	42.6735	12.7339	0.79215	0.0692297
Region_39402	chr3	125220436	125220849	413	8	27	62.6122	19.3509	0.842603	0.0612481
Region_39403	chr3	125373928	125374207	279	5	14	43.1973	13.1876	0.286121	0.0686615
Region_39404	chr3	125376545	125376982	437	6	20	50.5238	13.7284	0.778382	0.0720532
Region_39405	chr3	125380843	125380972	129	4	12	37.551	14.4133	0.82192	0.0617618
Region_39406	chr3	125389457	125389817	360	6	13	43.3265	11.635	0.8536	0.0698021
Region_39407	chr3	125415097	125415356	259	5	18	43.5578	14.164	0.876147	0.0615616
Region_39408	chr3	125420375	125420606	231	4	12	28.9252	8.76097	0.952374	0.0613126
Region_39409	chr3	125486269	125486640	371	8	28	69.4694	22.5253	0.925634	0.0745053
Region_39410	chr3	125513325	125513513	188	4	12	38.5986	11.8741	0.788849	0.101964
Region_39411	chr3	125520950	125521196	246	5	13	46.8844	18.6993	0.865881	0.0695565
Region_39412	chr3	125603065	125603314	249	5	13	42.8844	15.1443	0.655192	0.102336
Region_39413	chr3	125610222	125610467	245	5	16	43.8095	13.9335	0.767446	0.0805521
Region_39414	chr3	125614703	125615015	312	6	13	48.8503	12.8875	0.860811	0.0643582
Region_39415	chr3	125632597	125633000	403	5	16	38.7279	11.118	0.865732	0.0720224
Region_39416	chr3	125651127	125651572	445	8	26	61.4218	14.0809	0.314652	0.100621
Region_39417	chr3	125894290	125894497	207	4	16	34.5034	10.2839	0.86015	0.0824307
Region_39418	chr3	125901185	125901785	600	13	45	111.469	34.4732	0.684445	0.0661026
Region_39419	chr3	125906274	125906696	422	8	17	62.3878	18.209	0.876818	0.0629521
Region_39420	chr3	125908760	125909313	553	8	21	65.4966	19.3887	0.760683	0.0833001
Region_39421	chr3	125910628	125911090	462	11	25	93.102	27.0179	0.665397	0.0666389
Region_39422	chr3	125913380	125913670	290	9	23	72.3469	24.953	0.783037	0.102556
Region_39423	chr3	125922982	125923176	194	7	14	53.2109	17.6232	0.600339	0.100939
Region_39424	chr3	125928811	125929305	494	12	30	104.98	38.2979	0.435396	0.0679512
Region_39425	chr3	125990854	125991298	444	9	27	70.8844	19.3626	0.293268	0.181355
Region_39426	chr3	126031798	126032193	395	9	29	73.0884	26.671	0.818713	0.0790444
Region_39427	chr3	126049026	126049173	147	5	14	35.1497	10.7998	0.796727	0.105625
Region_39428	chr3	126074343	126074624	281	6	16	47.0816	15.008	0.86107	0.0635088
Region_39429	chr3	126099134	126099935	801	11	33	91.6803	23.4053	0.754738	0.0655691
Region_39430	chr3	126100459	126100959	500	8	19	80.6463	28.3727	0.674193	0.0711199
Region_39431	chr3	126119356	126119713	357	4	14	34.8503	11.6345	0.185666	0.090472
Region_39432	chr3	126132342	126133187	845	16	41	139.646	52.2213	0.541205	0.0610862
Region_39433	chr3	126138071	126138267	196	5	12	42.9388	14.641	0.765212	0.094932
Region_39434	chr3	126155995	126156426	431	8	21	67.1361	19.8089	0.604257	0.0721444
Region_39435	chr3	126181222	126181401	179	7	15	58.2245	21.5447	0.275691	0.0862982
Region_39436	chr3	126183441	126183728	287	5	14	42.9592	13.2334	0.792817	0.0879691
Region_39437	chr3	126183913	126184249	336	5	12	43.9592	13.5469	0.606358	0.0932251
Region_39438	chr3	126188015	126188391	376	7	24	53.1633	15.1287	0.667566	0.0844028
Region_39439	chr3	126208594	126209023	429	9	26	74.3605	21.279	0.41975	0.0864379
Region_39440	chr3	126209961	126210245	284	4	13	31.517	8.01399	0.793311	0.0819665
Region_39441	chr3	126210485	126210982	497	8	22	78.2517	28.5244	0.484513	0.0799701
Region_39442	chr3	126214682	126214940	258	8	23	71.8571	19.3995	0.614588	0.0880649
Region_39443	chr3	126215470	126216060	590	14	43	123.959	43.3341	0.569589	0.0822912
Region_39444	chr3	126248460	126248676	216	5	14	38.3469	11.5466	0.370965	0.0940339
Region_39445	chr3	126270391	126270613	222	5	13	44.0408	16.2303	0.707004	0.0988673
Region_39446	chr3	126276007	126276264	257	5	14	35.7279	10.7484	0.869538	0.0690997
Region_39447	chr3	126278815	126279007	192	8	16	63.4966	24.6597	0.526269	0.0937422
Region_39448	chr3	126288113	126288489	376	11	12	105.449	37.252	0.566925	0.102274
Region_39449	chr3	126289588	126289800	212	5	15	43.1633	14.0137	0.759691	0.0853925
Region_39450	chr3	126293708	126294173	465	13	33	115.374	41.7447	0.556803	0.0875483
Region_39451	chr3	126300877	126301285	408	13	40	118.463	42.7612	0.585726	0.0648129
Region_39452	chr3	126304601	126304805	204	4	13	33.2653	10.2579	0.542062	0.172505
Region_39453	chr3	126315864	126316102	238	4	12	35.4218	12.6117	0.800134	0.091431
Region_39454	chr3	126338416	126338828	412	7	20	60.7415	20.2495	0.377216	0.110209
Region_39455	chr3	126369955	126370176	221	5	20	53.0272	19.8825	0.832259	0.0624509
Region_39456	chr3	126374862	126375143	281	7	16	58.0952	19.5901	0.830391	0.0809345
Region_39457	chr3	126378689	126379006	317	6	14	52.4014	19.1005	0.873667	0.0754357
Region_39458	chr3	126385373	126385661	288	6	15	48.7075	16.1114	0.841612	0.0673697
Region_39459	chr3	126390148	126390571	423	16	14	139.476	54.1057	0.493536	0.105477
Region_39460	chr3	126392506	126392960	454	6	27	57.1565	17.0152	0.604525	0.0710849
Region_39461	chr3	126393137	126393337	200	5	14	49.2993	14.5971	0.725169	0.0803493
Region_39462	chr3	126400239	126400620	381	7	20	53.9864	17.5527	0.654983	0.0771413
Region_39463	chr3	126404831	126405053	222	7	14	54.1224	19.4506	0.794062	0.0859653
Region_39464	chr3	126409457	126409998	541	8	25	65.2585	16.1322	0.533485	0.0919691
Region_39465	chr3	126438090	126438373	283	8	12	62.4354	21.2119	0.675221	0.0913143
Region_39466	chr3	126438681	126439441	760	15	67	134.83	35.595	0.639346	0.0734351
Region_39467	chr3	126441966	126442337	371	8	23	76.6871	26.8856	0.869808	0.0691879
Region_39468	chr3	126445223	126445441	218	5	17	45.7143	14.843	0.884713	0.0722184
Region_39469	chr3	126473512	126473890	378	5	15	36.8503	9.58549	0.39813	0.0925924
Region_39470	chr3	126491101	126491286	185	8	15	80.0136	32.6455	0.795172	0.0739403
Region_39471	chr3	126493324	126493574	250	7	17	82.6667	40.4281	0.747602	0.0757983
Region_39472	chr3	126497352	126497528	176	4	14	37.102	14.911	0.734837	0.0921266
Region_39473	chr3	126506638	126506939	301	6	17	49.2177	16.1942	0.49449	0.105222
Region_39474	chr3	126509356	126509533	177	5	17	42.3605	11.9548	0.734543	0.0911011
Region_39475	chr3	126523062	126523421	359	8	22	82.9592	29.5558	0.415569	0.103535
Region_39476	chr3	126548057	126548446	389	7	20	59.1565	20.9274	0.411739	0.103225
Region_39477	chr3	126559177	126559489	312	6	18	53.6463	16.4378	0.437185	0.0906412
Region_39478	chr3	126572508	126572784	276	6	16	44.5782	12.2882	0.864505	0.063502
Region_39479	chr3	126573747	126573976	229	7	26	57.3878	18.5987	0.122771	0.106493
Region_39480	chr3	126590781	126591011	230	5	13	37.2925	11.8288	0.510866	0.10843
Region_39481	chr3	126655376	126655615	239	7	13	61.8503	25.4984	0.136417	0.0958274
Region_39482	chr3	126677582	126677796	214	4	12	32.8299	9.23838	0.431306	0.103741
Region_39483	chr3	126693249	126693491	242	5	12	40.7347	12.314	0.667747	0.0902456
Region_39484	chr3	126703603	126703796	193	7	16	59.2245	19.8604	0.450572	0.100124
Region_39485	chr3	126705025	126705679	654	10	31	85.5306	27.9979	0.728691	0.0613896
Region_39486	chr3	126705900	126706048	148	4	13	36.102	13.0467	0.852987	0.0715739
Region_39487	chr3	126714867	126715112	245	7	17	60.449	21.2084	0.733076	0.0649071
Region_39488	chr3	126715839	126715962	123	5	14	41.102	13.9317	0.563452	0.133362
Region_39489	chr3	126720758	126721208	450	10	26	88.0748	29.2692	0.828272	0.0645528
Region_39490	chr3	126752940	126753263	323	6	15	51.4014	22.0621	0.317107	0.125234
Region_39491	chr3	126813876	126814219	343	6	18	48.6327	11.6484	0.813474	0.0919591
Region_39492	chr3	126820405	126820715	310	5	17	43.7075	13.0238	0.792938	0.102183
Region_39493	chr3	126834597	126834970	373	7	24	60.483	21.0526	0.860518	0.068172
Region_39494	chr3	126852572	126852840	268	8	13	83.2313	38.8919	0.355079	0.139642
Region_39495	chr3	126872791	126873229	438	8	21	71.8639	25.9157	0.421907	0.100424
Region_39496	chr3	126881984	126882334	350	10	21	90.034	32.5666	0.355207	0.112312
Region_39497	chr3	126886421	126886701	280	5	12	44.5374	19.2184	0.87685	0.0891651
Region_39498	chr3	126895064	126895243	179	3	12	27.0748	8.56489	0.639608	0.127738
Region_39499	chr3	126902002	126902275	273	6	13	55.5986	25.1858	0.623494	0.0901467
Region_39500	chr3	126907826	126908066	240	6	15	52.7687	21.7117	0.900275	0.063081
Region_39501	chr3	126908667	126909067	400	8	22	74.7415	26.5333	0.48807	0.0890566
Region_39502	chr3	126909514	126909806	292	5	18	40.2449	12.0146	0.890705	0.0632778
Region_39503	chr3	126914371	126914563	192	6	15	56.1701	20.8002	0.914827	0.0707708
Region_39504	chr3	126935544	126935720	176	4	15	34.8912	9.67423	0.901443	0.0664513
Region_39505	chr3	126941864	126942248	384	5	15	39.9592	12.4476	0.903146	0.0619314
Region_39506	chr3	127024977	127025355	378	11	38	87.9728	26.1686	0.883869	0.0601657
Region_39507	chr3	127035319	127035681	362	10	28	89.1293	30.9669	0.83804	0.0618338
Region_39508	chr3	127040715	127040980	265	6	18	59.7687	24.7486	0.71508	0.0896756
Region_39509	chr3	127057949	127058284	335	5	14	38.5918	12.1558	0.26308	0.106499
Region_39510	chr3	127075360	127075571	211	6	14	52.3469	21.2112	0.752749	0.067675
Region_39511	chr3	127080424	127080557	133	6	20	52.3061	16.1426	0.689995	0.0898004
Region_39512	chr3	127083191	127083471	280	9	21	105.259	45.8444	0.669137	0.0885466
Region_39513	chr3	127086458	127086918	460	17	75	156.435	42.5964	0.768769	0.0658671
Region_39514	chr3	127087973	127088242	269	5	15	43.9048	12.9701	0.848402	0.0778562
Region_39515	chr3	127103849	127104213	364	8	15	58.8299	17.4314	0.697469	0.0963229
Region_39516	chr3	127104372	127104958	586	10	41	96.4898	27.5861	0.590931	0.0794492
Region_39517	chr3	127106857	127107106	249	6	12	51.7687	18.8919	0.832705	0.0743331
Region_39518	chr3	127109963	127110303	340	6	14	49.0816	17.8907	0.480637	0.103508
Region_39519	chr3	127113145	127113497	352	5	12	46.1973	12.7937	0.232604	0.090522
Region_39520	chr3	127113836	127114206	370	6	22	48.9524	12.9527	0.488215	0.10142
Region_39521	chr3	127123487	127123657	170	4	18	40.6327	10.5175	0.68642	0.104775
Region_39522	chr3	127132629	127132910	281	4	12	33.9388	11.8114	0.419391	0.112855
Region_39523	chr3	127142174	127142451	277	10	19	99.7415	44.3517	0.643645	0.103325
Region_39524	chr3	127150490	127150768	278	9	18	78.6259	24.2728	0.518985	0.0925272
Region_39525	chr3	127151306	127151492	186	6	20	52.9592	20.4474	0.584332	0.10628
Region_39526	chr3	127156268	127156579	311	7	18	57.9524	19.9136	0.224784	0.0852
Region_39527	chr3	127163957	127164449	492	6	29	51.9456	12.2635	0.223105	0.0814532
Region_39528	chr3	127165923	127166249	326	4	16	38.5306	10.4353	0.235343	0.0888832
Region_39529	chr3	127175157	127175655	498	14	43	126.367	43.89	0.674985	0.0765179
Region_39530	chr3	127176448	127176704	256	6	14	60.9728	24.0462	0.47107	0.0957608
Region_39531	chr3	127185204	127185471	267	4	13	33.6259	8.56099	0.517487	0.102095
Region_39532	chr3	127194358	127194490	132	6	23	51.2245	15.6086	0.763097	0.0858158
Region_39533	chr3	127212725	127213239	514	6	20	49.2177	14.7172	0.48765	0.108339
Region_39534	chr3	127216583	127216842	259	10	30	86.4694	27.0384	0.332564	0.101642
Region_39535	chr3	127218059	127218521	462	8	21	62.068	16.2437	0.290264	0.0919342
Region_39536	chr3	127220149	127220332	183	6	19	50.5306	14.9315	0.482886	0.115377
Region_39537	chr3	127220534	127220870	336	9	26	80.966	22.487	0.368793	0.089982
Region_39538	chr3	127224253	127224430	177	6	12	48.2449	16.6941	0.255093	0.0973189
Region_39539	chr3	127235507	127235650	143	6	19	45.5374	14.796	0.349153	0.151523
Region_39540	chr3	127241388	127241777	389	5	14	46.2721	13.4376	0.51783	0.111283
Region_39541	chr3	127253489	127253660	171	6	13	45.9184	14.122	0.480721	0.114836
Region_39542	chr3	127266237	127266453	216	5	12	41.4898	16.8573	0.265225	0.104806
Region_39543	chr3	127288797	127289111	314	9	21	74.6735	25.7366	0.458018	0.100324
Region_39544	chr3	127290642	127290975	333	6	14	50.1497	12.7614	0.272103	0.104525
Region_39545	chr3	127294174	127294498	324	4	12	31.7415	8.18543	0.251755	0.0969346
Region_39546	chr3	127299601	127299696	95	7	22	64.8435	21.4561	0.356607	0.103546
Region_39547	chr3	127316471	127316925	454	8	25	63.6939	17.4782	0.381504	0.114725
Region_39548	chr3	127318064	127318299	235	7	22	61.3469	21.4915	0.28531	0.101759
Region_39549	chr3	127323217	127323472	255	6	17	50.9048	16.5013	0.335418	0.110564
Region_39550	chr3	127336382	127336676	294	5	16	38.4694	11.2477	0.308887	0.1066
Region_39551	chr3	127341272	127341527	255	7	29	68.6122	23.5516	0.372929	0.115264
Region_39552	chr3	127344616	127345224	608	9	27	74.1633	21.3089	0.479485	0.0866746
Region_39553	chr3	127351399	127351590	191	6	15	46.2381	16.0408	0.374133	0.124587
Region_39554	chr3	127352202	127352506	304	7	20	57.1633	17.9619	0.20262	0.0836949
Region_39555	chr3	127358741	127359007	266	6	13	47.1361	13.3845	0.360751	0.122982
Region_39556	chr3	127366563	127366700	137	4	12	35.2109	11.7708	0.13673	0.0733283
Region_39557	chr3	127367831	127368078	247	7	20	59.7823	16.7951	0.393699	0.138254
Region_39558	chr3	127373510	127373853	343	6	12	44.8299	14.3772	0.380144	0.0925303
Region_39559	chr3	127380655	127381012	357	5	14	41.1769	12.1225	0.295954	0.116064
Region_39560	chr3	127384372	127384782	410	5	20	44.1497	11.1622	0.442298	0.102785
Region_39561	chr3	127386090	127386335	245	5	13	46.9932	18.1925	0.435459	0.120586
Region_39562	chr3	127396925	127397172	247	6	22	54.5578	16.344	0.464487	0.0882097
Region_39563	chr3	127403284	127403810	526	10	28	90.3537	26.3753	0.268092	0.0830641
Region_39564	chr3	127417734	127418148	414	8	27	62.8912	17.2956	0.377797	0.0981651
Region_39565	chr3	127421224	127421497	273	5	17	41.8163	12.1311	0.303802	0.0874864
Region_39566	chr3	127436806	127437169	363	6	19	54.1224	18.906	0.30265	0.0952466
Region_39567	chr3	127438622	127438988	366	6	14	47.2177	14.0169	0.675892	0.0906466
Region_39568	chr3	127445260	127445689	429	8	15	73.7687	29.3057	0.369676	0.102148
Region_39569	chr3	127447815	127448104	289	8	17	72.3741	21.5124	0.526578	0.108492
Region_39570	chr3	127449982	127450457	475	9	29	82.4898	29.5983	0.288462	0.0930231
Region_39571	chr3	127459691	127459910	219	4	13	32.8435	11.348	0.186747	0.0985754
Region_39572	chr3	127462678	127462904	226	9	24	69.1905	20.6352	0.414557	0.107887
Region_39573	chr3	127463713	127463921	208	7	17	62.9456	22.2784	0.715692	0.0868714
Region_39574	chr3	127474498	127474882	384	10	28	100.224	36.5783	0.435891	0.0885935
Region_39575	chr3	127476988	127477583	595	14	41	115.374	39.4748	0.503854	0.0819611
Region_39576	chr3	127479227	127479507	280	6	18	48.2449	15.8194	0.662145	0.0799375
Region_39577	chr3	127485149	127485419	270	4	12	36.7959	11.3076	0.784566	0.106172
Region_39578	chr3	127494847	127495039	192	4	12	34.1633	11.1251	0.596157	0.134606
Region_39579	chr3	127517253	127517522	269	6	22	46.0408	12.5463	0.492121	0.122245
Region_39580	chr3	127520351	127520493	142	4	14	40.8639	14.3759	0.418164	0.108189
Region_39581	chr3	127524592	127524747	155	5	14	47.3741	14.1306	0.632429	0.113816
Region_39582	chr3	127524991	127525233	242	5	12	39.8027	12.1236	0.413824	0.125106
Region_39583	chr3	127526330	127526793	463	11	22	96.6122	35.0958	0.526543	0.0942303
Region_39584	chr3	127534311	127534632	321	6	22	57.8027	14.2308	0.666558	0.0721137
Region_39585	chr3	127534785	127535042	257	7	15	56.3605	17.9508	0.576288	0.0964616
Region_39586	chr3	127550545	127550978	433	8	23	70.3605	23.0583	0.839857	0.064552
Region_39587	chr3	127558971	127559199	228	4	13	34.585	11.3764	0.856043	0.0736642
Region_39588	chr3	127584707	127585034	327	6	16	51.1156	17.7063	0.77575	0.0630417
Region_39589	chr3	127591480	127591733	253	9	14	74.7483	27.6006	0.260017	0.0718777
Region_39590	chr3	127597310	127597568	258	6	17	50.932	16.6197	0.62701	0.0837412
Region_39591	chr3	127623605	127623858	253	6	16	48.068	17.8819	0.690724	0.0892177
Region_39592	chr3	127624695	127625074	379	10	36	86.1633	20.539	0.769548	0.0635433
Region_39593	chr3	127630273	127630471	198	5	12	46.517	18.2683	0.735031	0.0925398
Region_39594	chr3	127630810	127631161	351	8	19	67.6054	20.368	0.86042	0.0631758
Region_39595	chr3	127634835	127634988	153	6	13	53.6735	20.8104	0.677665	0.111378
Region_39596	chr3	127705956	127706283	327	7	20	61.551	22.5198	0.862663	0.103636
Region_39597	chr3	127706572	127706810	238	7	18	71.7619	33.9329	0.858519	0.0656653
Region_39598	chr3	127728505	127728786	281	5	14	41.9252	13.7717	0.565662	0.102014
Region_39599	chr3	127731924	127732254	330	7	22	63.4898	19.3781	0.645244	0.0929979
Region_39600	chr3	127744303	127744418	115	8	17	74.381	27.1332	0.660963	0.1058
Region_39601	chr3	127744915	127745637	722	15	57	131.898	38.2314	0.352061	0.0842815
Region_39602	chr3	127748035	127748264	229	6	18	52.9184	21.2066	0.770008	0.113196
Region_39603	chr3	127759946	127760196	250	6	15	48.2517	19.3344	0.891251	0.0698565
Region_39604	chr3	127762058	127762430	372	10	22	92.5442	30.1063	0.699138	0.124266
Region_39605	chr3	127766318	127766621	303	5	12	41.8571	14.9153	0.90524	0.0635426
Region_39606	chr3	127771651	127771994	343	6	16	51.6327	20.0072	0.846535	0.0758065
Region_39607	chr3	127790234	127790681	447	11	28	98.4898	39.0555	0.770799	0.0721567
Region_39608	chr3	127817715	127817917	202	5	12	41.7143	13.7467	0.253165	0.136416
Region_39609	chr3	127839198	127839539	341	6	21	52.4966	14.7227	0.613077	0.0798434
Region_39610	chr3	127849672	127849860	188	5	15	41.068	12.8253	0.855962	0.0631559
Region_39611	chr3	127874034	127874367	333	6	12	47.5714	15.6398	0.792859	0.0763225
Region_39612	chr3	127883607	127883942	335	5	13	47.517	16.0399	0.746283	0.0790325
Region_39613	chr3	127889927	127890079	152	4	12	34.0544	10.516	0.532576	0.0933201
Region_39614	chr3	127895165	127895388	223	7	14	62.3673	25.833	0.855402	0.0641642
Region_39615	chr3	127902512	127902767	255	6	13	47.4626	14.8943	0.6884	0.084369
Region_39616	chr3	127907659	127907820	161	6	16	61.1156	27.375	0.763906	0.086876
Region_39617	chr3	127911785	127911963	178	4	13	30.4626	9.24867	0.416978	0.131013
Region_39618	chr3	127914882	127915108	226	11	29	99.1497	32.4118	0.420242	0.138349
Region_39619	chr3	127916314	127916593	279	6	25	52.3197	14.4469	0.745041	0.0963795
Region_39620	chr3	127918187	127918450	263	7	16	58.5646	21.3005	0.724665	0.0922165
Region_39621	chr3	127919216	127919479	263	7	22	53.7415	15.0847	0.73281	0.0774373
Region_39622	chr3	127930160	127930357	197	4	13	34.449	11.1264	0.638512	0.0930235
Region_39623	chr3	127974651	127974967	316	5	16	37.3946	12.5221	0.548244	0.123652
Region_39624	chr3	127999750	128000163	413	7	18	57.2857	17.2054	0.528208	0.0923729
Region_39625	chr3	128008481	128008676	195	6	13	45.5238	14.7325	0.611448	0.115562
Region_39626	chr3	128012236	128012876	640	15	47	125.701	32.1251	0.510726	0.0732044
Region_39627	chr3	128030625	128030886	261	4	12	30.3605	9.69391	0.715093	0.107597
Region_39628	chr3	128060124	128060462	338	9	28	77.6803	25.6128	0.853489	0.0817081
Region_39629	chr3	128062472	128062701	229	5	19	42.1497	11.3369	0.87354	0.0695734
Region_39630	chr3	128084389	128084839	450	7	14	64.9252	26.5328	0.672603	0.0972664
Region_39631	chr3	128107852	128108185	333	8	20	67.5714	26.2897	0.788705	0.10318
Region_39632	chr3	128114008	128114281	273	4	12	36.1429	9.79866	0.81378	0.0785603
Region_39633	chr3	128173109	128173483	374	8	25	77.1769	24.2184	0.845162	0.0645553
Region_39634	chr3	128200013	128200252	239	7	22	63.5986	19.6684	0.909546	0.0630987
Region_39635	chr3	128218294	128218649	355	6	17	49.8571	12.424	0.903382	0.0648206
Region_39636	chr3	128244734	128244867	133	5	15	48.1565	14.859	0.635899	0.0897698
Region_39637	chr3	128257730	128258009	279	6	13	51.2857	17.4348	0.762467	0.109741
Region_39638	chr3	128316889	128317182	293	4	13	38.3741	14.6578	0.840992	0.0816193
Region_39639	chr3	128317347	128317818	471	14	23	122.408	49.855	0.813116	0.0628509
Region_39640	chr3	128339698	128339851	153	6	12	54.4626	21.0568	0.49677	0.101643
Region_39641	chr3	128378938	128379605	667	12	44	106	35.0934	0.783035	0.0747503
Region_39642	chr3	128431861	128432049	188	5	13	45.1088	19.0943	0.755501	0.115794
Region_39643	chr3	128434166	128434657	491	11	36	98.6735	27.3874	0.364744	0.101881
Region_39644	chr3	128444896	128445082	186	4	13	34.9048	9.85187	0.919651	0.0610869
Region_39645	chr3	128451800	128452034	234	9	15	85.9728	38.4955	0.863942	0.0628565
Region_39646	chr3	128467186	128467533	347	8	23	92.0816	45.6806	0.653462	0.0658496
Region_39647	chr3	128472064	128472346	282	6	15	59.7891	24.1455	0.78177	0.0618987
Region_39648	chr3	128546541	128546715	174	5	13	56.6803	24.4299	0.818971	0.0944969
Region_39649	chr3	128553731	128554004	273	4	15	30.2449	9.70355	0.863827	0.0825231
Region_39650	chr3	128563754	128564080	326	7	26	62.6735	17.3802	0.575464	0.0821052
Region_39651	chr3	128575457	128575511	54	5	14	40.7279	14.6089	0.712657	0.104816
Region_39652	chr3	128621039	128621331	292	8	17	80.1361	32.685	0.628017	0.0842703
Region_39653	chr3	128629556	128629993	437	5	17	38.1633	10.2843	0.85524	0.0714842
Region_39654	chr3	128631877	128632096	219	4	12	30.4014	9.42502	0.878704	0.0922407
Region_39655	chr3	128651291	128651663	372	12	37	90.9116	29.6904	0.276273	0.0999209
Region_39656	chr3	128659084	128659228	144	6	13	43.5782	15.1182	0.786497	0.0664643
Region_39657	chr3	128681637	128681725	88	5	13	45.8639	16.4586	0.638652	0.10745
Region_39658	chr3	128701970	128702207	237	6	16	43.5238	12.4715	0.769254	0.102025
Region_39659	chr3	128759286	128759459	173	4	13	34.2721	9.85828	0.409925	0.0938397
Region_39660	chr3	128764239	128764531	292	5	14	38.7687	12.602	0.680225	0.0966795
Region_39661	chr3	128766829	128766960	131	4	13	44.932	17.7736	0.723385	0.0723636
Region_39662	chr3	128787541	128788087	546	7	19	58.2721	14.0949	0.773573	0.066019
Region_39663	chr3	128788645	128789059	414	7	26	66.0068	20.1255	0.900763	0.0691667
Region_39664	chr3	128791954	128792165	211	5	20	48.4558	14.491	0.859921	0.0744197
Region_39665	chr3	128829956	128830173	217	4	15	36.102	10.4053	0.737434	0.106631
Region_39666	chr3	128880676	128880983	307	7	21	54.898	17.286	0.49701	0.093524
Region_39667	chr3	128881699	128881897	198	6	22	55.2585	18.1953	0.741458	0.0897988
Region_39668	chr3	128905596	128905840	244	5	12	44.034	14.1448	0.641161	0.101883
Region_39669	chr3	128920625	128920901	276	11	24	100.741	33.0515	0.576591	0.0839848
Region_39670	chr3	128921067	128921322	255	6	14	47.1701	13.5891	0.829728	0.0714881
Region_39671	chr3	128939822	128940077	255	9	21	83.5034	30.4755	0.824178	0.0673303
Region_39672	chr3	128943213	128943428	215	7	19	54.0136	18.0536	0.883427	0.0602373
Region_39673	chr3	128947491	128947643	152	5	12	38.2313	11.5433	0.647786	0.102769
Region_39674	chr3	128950413	128950587	174	5	13	40.6939	15.8605	0.640271	0.108924
Region_39675	chr3	128971981	128972723	742	11	44	90.0272	26.3111	0.739414	0.0699299
Region_39676	chr3	128973769	128974105	336	6	21	67.5374	24.129	0.659198	0.0788465
Region_39677	chr3	128977950	128978106	156	5	12	41.7959	15.3774	0.826056	0.0835645
Region_39678	chr3	128986664	128986800	136	4	12	31.9796	9.51097	0.735262	0.101188
Region_39679	chr3	128991464	128991793	329	10	15	84.0952	34.1362	0.794885	0.0792391
Region_39680	chr3	129000065	129000742	677	14	38	132.401	44.666	0.454225	0.0835232
Region_39681	chr3	129012720	129013075	355	4	12	34.2313	10.8015	0.885563	0.0655353
Region_39682	chr3	129024909	129025491	582	14	44	112.224	33.7354	0.586669	0.0820309
Region_39683	chr3	129069551	129070627	1076	18	69	153.871	43.0384	0.575865	0.072142
Region_39684	chr3	129110427	129110665	238	9	20	73.8367	26.5833	0.39567	0.138023
Region_39685	chr3	129118659	129118956	297	6	22	46.1565	12.6922	0.887944	0.0664271
Region_39686	chr3	129209909	129210099	190	4	12	34.2381	9.75265	0.722133	0.0849244
Region_39687	chr3	129215592	129215814	222	9	15	70.0136	25.7788	0.535717	0.100757
Region_39688	chr3	129221763	129221942	179	7	14	61.381	24.8393	0.771027	0.0680511
Region_39689	chr3	129226329	129227165	836	11	39	91.1361	23.3043	0.576305	0.0745785
Region_39690	chr3	129245461	129245836	375	7	24	57.4218	17.2038	0.573789	0.0620459
Region_39691	chr3	129248097	129248289	192	4	12	38.9864	16.2599	0.800027	0.0830203
Region_39692	chr3	129253580	129253828	248	5	16	46.6463	17.0687	0.884831	0.0626074
Region_39693	chr3	129282903	129283276	373	6	23	50.3946	14.8271	0.811155	0.0924557
Region_39694	chr3	129291757	129292030	273	6	18	47.551	14.3723	0.875535	0.0675063
Region_39695	chr3	129346410	129346890	480	9	21	79.6667	26.9833	0.475836	0.103942
Region_39696	chr3	129351645	129351932	287	7	23	64.4694	23.0495	0.798129	0.0655818
Region_39697	chr3	129368700	129369084	384	9	17	82.6871	34.5786	0.663413	0.0676764
Region_39698	chr3	129393376	129393723	347	8	18	72.6327	27.3589	0.822454	0.0664797
Region_39699	chr3	129432210	129432365	155	5	13	41.1769	16.3027	0.888653	0.0833615
Region_39700	chr3	129441528	129441850	322	6	23	54.6122	14.123	0.770503	0.091383
Region_39701	chr3	129464047	129464212	165	4	12	39.2789	13.6561	0.896452	0.0630672
Region_39702	chr3	129493874	129494126	252	5	12	43.7211	14.5205	0.847359	0.0748183
Region_39703	chr3	129494622	129494986	364	6	14	47.9932	13.9119	0.644506	0.12211
Region_39704	chr3	129497357	129497647	290	6	14	51.1429	19.355	0.870727	0.0727418
Region_39705	chr3	129500400	129500735	335	7	18	58.9592	22.0603	0.898964	0.0613464
Region_39706	chr3	129504956	129505164	208	4	12	36.8571	10.9263	0.885557	0.0631791
Region_39707	chr3	129594513	129594885	372	7	27	64.2721	21.0894	0.772703	0.0919433
Region_39708	chr3	129777996	129778231	235	4	20	40.8095	12.6282	0.379357	0.0837604
Region_39709	chr3	129795737	129795861	124	4	15	38.2993	11.0562	0.54258	0.135267
Region_39710	chr3	129926613	129926923	310	10	25	77.6259	24.2041	0.773886	0.0756618
Region_39711	chr3	129932504	129932745	241	4	12	32.1156	9.0807	0.600744	0.105387
Region_39712	chr3	129936522	129937202	680	10	41	94.9932	23.8513	0.177394	0.0675565
Region_39713	chr3	129947976	129948171	195	6	19	47.5374	15.8543	0.673316	0.111102
Region_39714	chr3	129971069	129971378	309	5	13	38.4762	11.5066	0.752078	0.0841693
Region_39715	chr3	129975158	129975356	198	10	17	111.347	58.0446	0.208435	0.127241
Region_39716	chr3	129982445	129982688	243	5	13	40.5442	13.2071	0.384701	0.103457
Region_39717	chr3	129983131	129983503	372	8	16	58.5646	16.5455	0.473768	0.108839
Region_39718	chr3	129983659	129983942	283	8	17	74.4286	30.584	0.592009	0.091528
Region_39719	chr3	129987117	129987316	199	5	15	39.2381	12.4721	0.90475	0.0680127
Region_39720	chr3	129997005	129997306	301	5	15	39.966	10.2653	0.537554	0.13545
Region_39721	chr3	130005397	130006073	676	8	23	65.6054	17.8569	0.649269	0.075394
Region_39722	chr3	130013560	130013977	417	5	15	41.4898	10.5683	0.675223	0.0995147
Region_39723	chr3	130017921	130018068	147	5	14	41.932	15.5174	0.462139	0.158992
Region_39724	chr3	130019613	130019899	286	12	21	94.7959	30.6189	0.277022	0.110257
Region_39725	chr3	130022222	130022513	291	7	17	61.415	22.8784	0.792651	0.0811167
Region_39726	chr3	130028898	130029166	268	7	17	54.415	18.8918	0.812013	0.0723271
Region_39727	chr3	130029862	130030082	220	11	15	90.7279	33.1263	0.551764	0.102796
Region_39728	chr3	130036741	130036930	189	8	21	71.4898	25.7255	0.385442	0.139878
Region_39729	chr3	130089912	130090083	171	4	12	31.8435	10.8424	0.877359	0.0893094
Region_39730	chr3	130100461	130100816	355	8	28	69.3605	21.5753	0.804301	0.0755107
Region_39731	chr3	130132469	130132745	276	5	20	39.483	10.808	0.741863	0.077429
Region_39732	chr3	130133205	130133434	229	7	12	62.8163	24.7018	0.762566	0.0783484
Region_39733	chr3	130136624	130137015	391	7	19	55.6395	16.3979	0.511361	0.10677
Region_39734	chr3	130138903	130139282	379	6	19	46.7959	11.4179	0.467832	0.0947684
Region_39735	chr3	130140817	130140950	133	6	16	47.7415	15.0688	0.565537	0.12519
Region_39736	chr3	130144397	130144756	359	11	22	89.8435	29.6952	0.360904	0.114837
Region_39737	chr3	130145023	130145323	300	6	14	48.0884	16.2822	0.663903	0.0723273
Region_39738	chr3	130147006	130147321	315	5	15	36.4082	10.4158	0.663542	0.0925398
Region_39739	chr3	130149380	130149475	95	4	12	34.1429	11.8096	0.57862	0.13585
Region_39740	chr3	130179649	130179868	219	4	13	34.0952	9.73156	0.202231	0.0893832
Region_39741	chr3	130180026	130180291	265	5	15	41.5782	12.9936	0.500881	0.106512
Region_39742	chr3	130197949	130198344	395	9	20	75.1293	23.0622	0.696472	0.0780783
Region_39743	chr3	130214805	130214945	140	4	12	38.7551	11.5649	0.634559	0.123284
Region_39744	chr3	130221303	130221515	212	4	14	33.2857	9.1172	0.770631	0.102752
Region_39745	chr3	130233022	130233230	208	5	18	41.8844	12.0191	0.304138	0.115486
Region_39746	chr3	130242327	130242684	357	8	26	74.0204	22.0605	0.327004	0.076484
Region_39747	chr3	130258605	130258970	365	7	22	65.2857	18.1557	0.304546	0.090309
Region_39748	chr3	130260499	130260674	175	5	17	42.2449	12.1934	0.603711	0.109758
Region_39749	chr3	130260942	130260985	43	4	12	29.4286	11.192	0.66478	0.168219
Region_39750	chr3	130273444	130274054	610	8	37	77.2177	17.896	0.676739	0.0792529
Region_39751	chr3	130283702	130283985	283	4	14	34.1837	11.2475	0.630505	0.10868
Region_39752	chr3	130349144	130349293	149	5	15	41.0884	13.1435	0.569702	0.105904
Region_39753	chr3	130379014	130379567	553	12	56	113.741	26.8073	0.706574	0.0646787
Region_39754	chr3	130379722	130379934	212	5	14	38.6054	11.6075	0.62512	0.105987
Region_39755	chr3	130396271	130396554	283	5	15	40.9728	11.5592	0.467794	0.0922688
Region_39756	chr3	130408500	130408831	331	6	17	47.1701	11.8653	0.57255	0.0782365
Region_39757	chr3	130415123	130415387	264	5	17	39.1429	10.7334	0.866325	0.0698691
Region_39758	chr3	130424419	130424788	369	4	12	35.0748	8.71865	0.799301	0.0779387
Region_39759	chr3	130446658	130446872	214	5	15	41.9796	13.5351	0.837428	0.0751441
Region_39760	chr3	130448234	130448710	476	7	22	57.7483	14.7057	0.240018	0.0885336
Region_39761	chr3	130449550	130449850	300	10	27	83	25.2158	0.806123	0.0900879
Region_39762	chr3	130481507	130481746	239	5	17	48.2177	13.7967	0.797162	0.0749496
Region_39763	chr3	130487679	130488026	347	7	32	63.966	16.2815	0.802488	0.0676459
Region_39764	chr3	130491510	130492263	753	15	49	125.728	29.2281	0.269899	0.0821919
Region_39765	chr3	130508069	130508290	221	4	15	32.9524	10.3919	0.737666	0.107447
Region_39766	chr3	130517476	130517781	305	11	29	90.6667	28.0319	0.206477	0.124751
Region_39767	chr3	130565236	130565603	367	9	28	71.8027	20.0775	0.499282	0.0976702
Region_39768	chr3	130568252	130568638	386	7	22	58.517	14.1491	0.648109	0.0921144
Region_39769	chr3	130570692	130570955	263	5	12	44.8027	14.4893	0.569219	0.106694
Region_39770	chr3	130574090	130574551	461	16	57	139.156	36.4082	0.715461	0.066397
Region_39771	chr3	130578583	130578837	254	5	14	42.5442	16.349	0.304537	0.10387
Region_39772	chr3	130619119	130619228	109	5	12	39.2993	14.8164	0.650536	0.141754
Region_39773	chr3	130642871	130643023	152	6	17	51.2721	15.2659	0.703542	0.0870397
Region_39774	chr3	130649229	130649561	332	22	62	190.565	65.5034	0.576838	0.101041
Region_39775	chr3	130679386	130679616	230	5	17	43.6531	11.1119	0.70952	0.0735784
Region_39776	chr3	130771279	130771482	203	5	14	41.5578	13.6578	0.362431	0.128835
Region_39777	chr3	130781667	130782012	345	4	18	37.6939	9.97985	0.566515	0.0976722
Region_39778	chr3	130799192	130799315	123	3	13	25.102	6.74764	0.542541	0.124613
Region_39779	chr3	130850343	130850609	266	4	12	40.9184	12.5056	0.141679	0.0616383
Region_39780	chr3	130877520	130877851	331	5	19	42.3333	12.2661	0.522978	0.0952449
Region_39781	chr3	130884192	130884397	205	6	16	49.1905	16.4464	0.52817	0.103877
Region_39782	chr3	131026008	131026118	110	5	14	49.7075	18.1256	0.630447	0.0781539
Region_39783	chr3	131050201	131050503	302	5	21	50.2925	12.1516	0.534753	0.0861986
Region_39784	chr3	131155843	131155997	154	4	12	35.8299	11.6832	0.467235	0.14662
Region_39785	chr3	131198676	131198905	229	6	15	51.2449	17.6874	0.636706	0.0949554
Region_39786	chr3	131209133	131209379	246	5	17	41.8912	11.4126	0.516661	0.10942
Region_39787	chr3	131224296	131224664	368	7	27	56.068	14.2712	0.547198	0.0967453
Region_39788	chr3	131228302	131228707	405	4	12	28.0068	7.10922	0.445439	0.14498
Region_39789	chr3	131232228	131232554	326	6	13	54.4966	15.6071	0.57792	0.10785
Region_39790	chr3	131236584	131236827	243	5	12	43.1293	11.8733	0.339043	0.0981117
Region_39791	chr3	131337879	131338155	276	5	15	39.8231	11.0029	0.754156	0.0879028
Region_39792	chr3	131369203	131369411	208	4	12	32.1701	10.1194	0.716351	0.104676
Region_39793	chr3	131370399	131370923	524	6	23	51.2517	13.8138	0.752645	0.0774828
Region_39794	chr3	131392897	131393213	316	5	16	40.8231	11.0959	0.620092	0.0858328
Region_39795	chr3	131444257	131444408	151	4	13	36.0204	10.7024	0.730442	0.0915647
Region_39796	chr3	131504727	131504858	131	5	13	38.0952	14.0031	0.514373	0.117324
Region_39797	chr3	131513743	131514072	329	7	16	57.5374	19.4487	0.498945	0.0892341
Region_39798	chr3	131518675	131519023	348	6	14	47.8435	13.8276	0.407947	0.0986275
Region_39799	chr3	131521626	131521873	247	4	13	34.6599	10.3404	0.417118	0.127678
Region_39800	chr3	131529185	131529453	268	5	14	41.4558	13.4639	0.384653	0.119504
Region_39801	chr3	131533897	131534126	229	4	13	33.4014	9.8082	0.394832	0.10772
Region_39802	chr3	131554845	131555177	332	5	17	41.381	11.8641	0.458804	0.120005
Region_39803	chr3	131557154	131557204	50	4	13	38.1088	13.3458	0.603976	0.121524
Region_39804	chr3	131564912	131565131	219	4	13	35.7415	9.5258	0.420821	0.0987935
Region_39805	chr3	131581235	131581390	155	3	12	27.9728	9.11415	0.62416	0.101147
Region_39806	chr3	131589033	131589229	196	5	13	38.5306	12.7431	0.347805	0.115454
Region_39807	chr3	131649283	131649702	419	5	14	39.517	9.57476	0.53422	0.105395
Region_39808	chr3	131653695	131653982	287	4	13	31.4558	8.05736	0.564307	0.0986722
Region_39809	chr3	131712636	131712867	231	4	15	32.6531	9.43518	0.377036	0.103129
Region_39810	chr3	131716439	131716695	256	7	27	62.2177	18.1936	0.471919	0.0915336
Region_39811	chr3	131758796	131759020	224	4	12	32.1293	10.5183	0.395166	0.0982874
Region_39812	chr3	131796719	131796892	173	3	12	25.7211	8.9042	0.416777	0.123613
Region_39813	chr3	131797459	131797762	303	4	15	37.4354	11.0696	0.53593	0.104109
Region_39814	chr3	131842877	131843677	800	15	70	133.293	28.5411	0.463078	0.0815698
Region_39815	chr3	131898971	131899271	300	5	18	43.9048	10.6265	0.112102	0.0692094
Region_39816	chr3	131932680	131932995	315	7	16	52.8231	14.1444	0.421327	0.111023
Region_39817	chr3	131995655	131995891	236	3	13	28.4898	7.92029	0.293934	0.109941
Region_39818	chr3	131998291	131998546	255	4	17	38.1701	10.0112	0.175557	0.0793037
Region_39819	chr3	132007463	132007547	84	5	13	51.4286	16.5003	0.185006	0.11129
Region_39820	chr3	132012779	132013300	521	7	30	61.8027	14.3563	0.642031	0.080799
Region_39821	chr3	132019892	132020042	150	5	12	43.1701	12.4143	0.270307	0.108831
Region_39822	chr3	132069632	132069854	222	4	12	33.3878	11.0432	0.24747	0.100214
Region_39823	chr3	132176289	132176519	230	5	19	43.9252	13.3551	0.386432	0.0976749
Region_39824	chr3	132193841	132194011	170	5	17	38.3333	11.5066	0.773164	0.093274
Region_39825	chr3	132207633	132207902	269	5	16	37.0612	10.6625	0.819486	0.0680567
Region_39826	chr3	132223343	132223598	255	4	12	32.2177	10.8984	0.805298	0.0934451
Region_39827	chr3	132251170	132251526	356	6	26	54.5578	15.8106	0.74626	0.0805942
Region_39828	chr3	132310058	132310252	194	6	13	47.2721	16.2019	0.777995	0.0732975
Region_39829	chr3	132324554	132324883	329	6	17	45.2925	13.3253	0.8437	0.0740905
Region_39830	chr3	132354097	132354572	475	8	35	70.8231	18.5921	0.845868	0.0600551
Region_39831	chr3	132386224	132386511	287	8	33	69.4082	21.1209	0.785591	0.0685626
Region_39832	chr3	132396735	132397154	419	9	20	74.8367	22.756	0.759047	0.0638538
Region_39833	chr3	132398941	132399307	366	4	12	35.1633	10.3613	0.853855	0.0802859
Region_39834	chr3	132401222	132401798	576	15	49	122.728	36.2596	0.718165	0.0612101
Region_39835	chr3	132501223	132501392	169	5	16	38.2381	10.2385	0.885269	0.0706605
Region_39836	chr3	132552501	132552684	183	4	12	32.4422	9.6905	0.893039	0.0699546
Region_39837	chr3	132630519	132630804	285	5	12	40.2857	11.9175	0.89102	0.0727229
Region_39838	chr3	132719255	132719625	370	7	23	57.0816	15.5187	0.830891	0.0663343
Region_39839	chr3	132720323	132720597	274	5	18	38.8367	11.2311	0.47251	0.0882923
Region_39840	chr3	132802799	132803003	204	6	27	55.6803	14.3965	0.803622	0.0984099
Region_39841	chr3	132805861	132806143	282	4	14	36.5578	10.0785	0.383026	0.118828
Region_39842	chr3	132829469	132829528	59	6	16	55.7279	22.7095	0.855351	0.0765588
Region_39843	chr3	132856609	132857067	458	8	29	65.6463	17.9611	0.822777	0.0625933
Region_39844	chr3	132966191	132966458	267	4	12	35.9048	12.589	0.760476	0.120146
Region_39845	chr3	132979206	132979475	269	5	14	42.7347	12.7528	0.678659	0.0727162
Region_39846	chr3	132981476	132981567	91	4	12	39.9592	14.2107	0.87206	0.0683327
Region_39847	chr3	133013561	133013770	209	4	12	31.4626	9.05181	0.892349	0.0698125
Region_39848	chr3	133026261	133026569	308	6	21	49.9728	13.9676	0.70832	0.0831621
Region_39849	chr3	133037799	133038119	320	10	21	80.4898	27.4404	0.0950554	0.0666978
Region_39850	chr3	133039040	133039268	228	5	12	42.4218	13.7766	0.179206	0.0634649
Region_39851	chr3	133040624	133040910	286	5	14	41.381	11.8364	0.530397	0.116525
Region_39852	chr3	133080955	133081341	386	8	31	66.034	17.0589	0.620893	0.102089
Region_39853	chr3	133096594	133096799	205	3	14	31.0068	9.41326	0.866058	0.0671092
Region_39854	chr3	133099935	133100136	201	5	15	38.3333	13.126	0.884535	0.0644445
Region_39855	chr3	133106809	133107018	209	3	13	26.4218	7.32225	0.761976	0.103411
Region_39856	chr3	133203462	133203820	358	8	28	63.517	17.6213	0.846386	0.0614748
Region_39857	chr3	133214387	133214669	282	7	18	65.8639	25.2493	0.846728	0.0771229
Region_39858	chr3	133281522	133281656	134	5	13	44.3401	13.7415	0.90712	0.0669327
Region_39859	chr3	133285703	133286105	402	5	18	43.8571	11.9846	0.801841	0.072567
Region_39860	chr3	133293539	133293668	129	3	12	29.8027	8.15823	0.427419	0.131659
Region_39861	chr3	133297060	133297201	141	5	12	44.4422	16.2856	0.858742	0.0833675
Region_39862	chr3	133308487	133308755	268	8	20	65.2517	22.6143	0.742579	0.0832453
Region_39863	chr3	133326361	133326792	431	6	22	49.4558	12.4923	0.746636	0.0845142
Region_39864	chr3	133327765	133327960	195	4	19	42.068	11.1378	0.810995	0.0675437
Region_39865	chr3	133362554	133363075	521	6	23	52.1497	12.784	0.832324	0.0746297
Region_39866	chr3	133369317	133369517	200	6	16	47.3129	15.4711	0.786217	0.0882049
Region_39867	chr3	133376950	133377106	156	6	15	47.3061	14.1753	0.688053	0.0916004
Region_39868	chr3	133378940	133379133	193	4	12	31.4354	9.95267	0.863458	0.0705699
Region_39869	chr3	133391681	133391977	296	5	13	42.585	13.9803	0.766429	0.125154
Region_39870	chr3	133406728	133406895	167	4	13	34.4218	11.9416	0.892788	0.0624262
Region_39871	chr3	133409492	133409648	156	4	13	35.7143	13.0924	0.812906	0.085818
Region_39872	chr3	133410003	133410678	675	14	55	129.381	46.4337	0.673117	0.0688462
Region_39873	chr3	133413543	133413861	318	7	19	61.3129	18.2369	0.191751	0.0610003
Region_39874	chr3	133428570	133428935	365	10	24	83.2857	28.0198	0.242734	0.0975975
Region_39875	chr3	133432664	133433066	402	14	44	118.653	35.5481	0.743598	0.097355
Region_39876	chr3	133450268	133450560	292	6	21	56.6259	18.9535	0.796534	0.0696218
Region_39877	chr3	133459592	133459832	240	6	18	53.5102	16.6229	0.713389	0.108905
Region_39878	chr3	133478263	133478426	163	3	13	27.483	7.44694	0.599638	0.122166
Region_39879	chr3	133480005	133480256	251	6	24	49.2177	12.9845	0.696108	0.106616
Region_39880	chr3	133508428	133508619	191	4	12	31.3333	9.01166	0.839371	0.101148
Region_39881	chr3	133518123	133518564	441	6	22	53.2993	13.8625	0.836395	0.0682494
Region_39882	chr3	133522067	133522607	540	12	37	92.898	22.3296	0.68857	0.0649089
Region_39883	chr3	133551354	133551540	186	9	18	73.4286	26.0021	0.955356	0.0605852
Region_39884	chr3	133558201	133558339	138	5	15	40.6871	11.6682	0.87295	0.0750986
Region_39885	chr3	133568180	133568532	352	7	25	59.7347	18.0096	0.650265	0.0739096
Region_39886	chr3	133669023	133669291	268	4	13	32.5034	10.3648	0.209442	0.109325
Region_39887	chr3	133670349	133670523	174	3	12	27.5306	7.91245	0.820081	0.0868323
Region_39888	chr3	133688108	133688412	304	7	20	55.1293	15.8513	0.668182	0.0773649
Region_39889	chr3	133695882	133696022	140	3	12	28.3469	9.06042	0.812188	0.0821353
Region_39890	chr3	133707561	133707713	152	5	19	53.034	16.9336	0.675705	0.0927358
Region_39891	chr3	133709948	133710169	221	7	20	56.8231	16.966	0.821926	0.0681985
Region_39892	chr3	133710328	133710457	129	7	13	64.8163	28.0355	0.537885	0.115022
Region_39893	chr3	133732736	133733051	315	7	19	56.1361	16.7641	0.57913	0.104032
Region_39894	chr3	133751655	133751942	287	7	20	54.2449	15.6571	0.746918	0.0729214
Region_39895	chr3	133775381	133775672	291	8	12	71.7211	29.4334	0.594034	0.10943
Region_39896	chr3	133778327	133778719	392	7	26	63.8571	16.6503	0.507557	0.0782261
Region_39897	chr3	133778892	133779035	143	6	15	56.3878	21.0493	0.850799	0.0692693
Region_39898	chr3	133801583	133801969	386	9	34	81.4626	21.9876	0.587992	0.0936642
Region_39899	chr3	133855898	133856062	164	6	14	59.6803	26.2916	0.744079	0.097893
Region_39900	chr3	133856755	133857203	448	7	29	62.4898	16.1501	0.814135	0.0625902
Region_39901	chr3	133862498	133862721	223	7	12	62.3129	22.8158	0.88885	0.0644188
Region_39902	chr3	133869833	133870378	545	10	23	83.102	27.156	0.782351	0.0693801
Region_39903	chr3	133896721	133897036	315	8	34	69.0272	19.5041	0.361083	0.0979881
Region_39904	chr3	133901756	133901938	182	4	13	32.2041	9.55011	0.627294	0.095214
Region_39905	chr3	133928831	133929178	347	7	18	59.3469	19.9213	0.60209	0.104458
Region_39906	chr3	133940717	133940911	194	6	13	50.9864	20.1987	0.596351	0.10166
Region_39907	chr3	133964159	133964389	230	5	14	48.449	16.0189	0.836886	0.073909
Region_39908	chr3	133967355	133967567	212	5	17	39.7007	11.1142	0.743574	0.0931311
Region_39909	chr3	133970320	133970816	496	7	17	68.5646	22.6649	0.782531	0.0750831
Region_39910	chr3	133989994	133990163	169	8	13	67.6599	27.9889	0.859292	0.0936049
Region_39911	chr3	133999866	134000114	248	7	15	57.551	21.2533	0.259499	0.120852
Region_39912	chr3	134028373	134028852	479	8	27	70.5918	22.2504	0.643688	0.084787
Region_39913	chr3	134072619	134073203	584	10	38	89.2109	30.0112	0.706893	0.0651357
Region_39914	chr3	134094643	134094912	269	4	14	32.932	9.28075	0.389999	0.111755
Region_39915	chr3	134131274	134131490	216	4	12	33.7483	11.9771	0.616268	0.108521
Region_39916	chr3	134146296	134146445	149	5	14	46.2109	17.2604	0.872138	0.0766941
Region_39917	chr3	134151922	134152232	310	5	17	42.2177	11.1727	0.807833	0.0729758
Region_39918	chr3	134155141	134155574	433	5	20	45.483	12.4539	0.889096	0.0763298
Region_39919	chr3	134223954	134224384	430	8	15	60.7619	18.3801	0.798962	0.0822647
Region_39920	chr3	134241532	134241738	206	3	12	25.2517	6.87844	0.888482	0.0666446
Region_39921	chr3	134279095	134279279	184	4	12	38	14.1939	0.664042	0.083687
Region_39922	chr3	134322748	134323083	335	7	22	53.8299	14.2379	0.845958	0.0616046
Region_39923	chr3	134348494	134348775	281	6	12	52.9728	20.2234	0.648863	0.0766577
Region_39924	chr3	134365291	134365548	257	5	16	48.3197	21.4406	0.711179	0.0753086
Region_39925	chr3	134375956	134376327	371	6	15	53.5714	16.9407	0.826192	0.0847126
Region_39926	chr3	134425657	134425878	221	6	13	52.5306	21.6249	0.909928	0.0628337
Region_39927	chr3	134430336	134430586	250	6	12	56.7755	23.0416	0.694024	0.0815638
Region_39928	chr3	134448051	134448276	225	4	12	31.6939	9.80468	0.728841	0.0887386
Region_39929	chr3	134462924	134463267	343	6	17	44.6259	12.2822	0.783687	0.0901393
Region_39930	chr3	134464353	134464472	119	8	14	67.5646	25.995	0.257637	0.104301
Region_39931	chr3	134482817	134483190	373	6	20	52.415	13.1346	0.87141	0.0623535
Region_39932	chr3	134484525	134484947	422	7	23	58.3673	14.4919	0.727393	0.0691302
Region_39933	chr3	134599323	134599406	83	4	14	35.6735	12.7065	0.651596	0.11643
Region_39934	chr3	134599909	134600129	220	5	23	48.6803	14.5489	0.450114	0.099134
Region_39935	chr3	134609257	134609511	254	6	12	52.8367	19.8481	0.781762	0.0670925
Region_39936	chr3	134645460	134645661	201	5	22	52.2245	15.3814	0.781841	0.0712765
Region_39937	chr3	134647909	134648315	406	8	20	66.0544	24.4091	0.826199	0.066449
Region_39938	chr3	134656323	134656558	235	5	14	45.0136	15.5145	0.292145	0.0974754
Region_39939	chr3	134659492	134660084	592	14	29	130.279	53.2898	0.567724	0.0885351
Region_39940	chr3	134661201	134661413	212	4	12	32.8639	9.41628	0.706599	0.108403
Region_39941	chr3	134662607	134662773	166	3	12	31.0136	9.7496	0.88301	0.069827
Region_39942	chr3	134666773	134667074	301	8	13	65.0204	20.2402	0.541774	0.115109
Region_39943	chr3	134682336	134682531	195	4	12	34.1633	9.56595	0.713741	0.119543
Region_39944	chr3	134688303	134688593	290	4	18	36.4762	10.2465	0.718653	0.0908971
Region_39945	chr3	134695992	134696259	267	5	12	44.1429	14.8227	0.80276	0.0769056
Region_39946	chr3	134697608	134698029	421	9	19	80.4286	25.2394	0.641044	0.0636824
Region_39947	chr3	134699276	134699436	160	5	14	39.3265	11.9366	0.449672	0.118687
Region_39948	chr3	134718796	134718955	159	4	12	31.2585	9.48256	0.521553	0.10695
Region_39949	chr3	134723866	134724260	394	5	18	43.6871	11.663	0.891534	0.0707987
Region_39950	chr3	134752918	134753245	327	6	18	52.4558	18.0028	0.71708	0.105351
Region_39951	chr3	134767438	134767736	298	4	13	36.1837	11.0893	0.839151	0.0751059
Region_39952	chr3	134769827	134770086	259	4	13	34.7007	10.3152	0.646868	0.0998752
Region_39953	chr3	134774933	134775174	241	4	14	33.932	12.6808	0.402413	0.124588
Region_39954	chr3	134792219	134792468	249	6	17	53.6667	20.9259	0.715742	0.0924051
Region_39955	chr3	134794567	134794848	281	11	22	103.592	42.7019	0.179201	0.0803035
Region_39956	chr3	134799103	134799854	751	12	41	108.925	30.5576	0.476522	0.0686711
Region_39957	chr3	134804766	134805098	332	6	12	53.3401	21.3142	0.433293	0.10639
Region_39958	chr3	134809634	134809892	258	5	13	43.1905	15.9997	0.291913	0.110482
Region_39959	chr3	134810460	134810717	257	6	23	56.5442	16.4501	0.497242	0.111093
Region_39960	chr3	134811657	134812181	524	8	26	64.7619	17.0162	0.54276	0.116382
Region_39961	chr3	134818612	134819238	626	9	34	79.2993	18.1449	0.269788	0.0716269
Region_39962	chr3	134821671	134821988	317	4	16	37.6327	12.4136	0.602557	0.115601
Region_39963	chr3	134831589	134831979	390	6	23	48.5714	13.0421	0.85946	0.0707808
Region_39964	chr3	134845521	134845702	181	5	17	49.9048	14.5274	0.4928	0.123626
Region_39965	chr3	134856534	134856789	255	4	14	37.8231	11.7314	0.401209	0.141594
Region_39966	chr3	134858363	134858703	340	7	19	68.068	28.2687	0.263363	0.101564
Region_39967	chr3	134870558	134870772	214	7	21	73.449	25.9465	0.399687	0.103758
Region_39968	chr3	134873534	134873839	305	6	13	50.3469	15.133	0.596726	0.105686
Region_39969	chr3	134905294	134905438	144	5	13	50.8231	23.057	0.307723	0.127941
Region_39970	chr3	134915289	134915799	510	14	31	117.095	38.4338	0.673606	0.0778172
Region_39971	chr3	134920155	134920455	300	6	12	49.5238	16.8845	0.487934	0.123514
Region_39972	chr3	134921902	134922246	344	9	18	73.5374	26.7611	0.414175	0.101915
Region_39973	chr3	134922578	134922940	362	6	21	56.0544	18.6532	0.431566	0.0953411
Region_39974	chr3	134925451	134925898	447	10	34	85.1156	24.6231	0.450089	0.0957504
Region_39975	chr3	134928105	134928267	162	5	14	40.3946	11.6857	0.480792	0.122025
Region_39976	chr3	134951755	134952039	284	9	22	75.2109	26.0135	0.518169	0.109222
Region_39977	chr3	134963494	134964003	509	6	21	53.1565	13.2539	0.349445	0.0946872
Region_39978	chr3	134964213	134964457	244	5	18	42.9116	13.167	0.427643	0.118471
Region_39979	chr3	134970656	134970956	300	7	19	56.1224	15.9335	0.381495	0.106788
Region_39980	chr3	134974209	134974399	190	7	19	68.0204	26.4089	0.545186	0.128363
Region_39981	chr3	134994035	134994247	212	4	14	34.9592	10.5622	0.581974	0.113518
Region_39982	chr3	135007671	135007920	249	5	12	43.8571	15.2261	0.396468	0.0913193
Region_39983	chr3	135010712	135011011	299	8	12	61.2313	19.7387	0.722018	0.101435
Region_39984	chr3	135013059	135013496	437	12	44	104.449	31.8711	0.635825	0.088025
Region_39985	chr3	135017283	135017615	332	5	16	42.8027	14.3296	0.66677	0.0849773
Region_39986	chr3	135034916	135035291	375	6	19	51.4558	15.7716	0.481817	0.11484
Region_39987	chr3	135035910	135036215	305	5	13	46.0204	18.5946	0.598422	0.121469
Region_39988	chr3	135038766	135039242	476	12	34	98.0816	30.1956	0.752142	0.0744998
Region_39989	chr3	135057786	135058100	314	5	12	45.7755	13.9681	0.501467	0.114892
Region_39990	chr3	135079568	135079936	368	6	14	44.1837	13.7841	0.400998	0.113454
Region_39991	chr3	135084168	135084854	686	11	35	93.5374	22.1799	0.522432	0.0785676
Region_39992	chr3	135089486	135089874	388	5	15	37.7143	9.69253	0.378163	0.0951189
Region_39993	chr3	135091810	135092168	358	7	15	64.9388	18.6008	0.44758	0.11138
Region_39994	chr3	135115323	135115719	396	6	17	52.2449	15.2525	0.370885	0.0796289
Region_39995	chr3	135127699	135128128	429	6	20	56.0884	17.2662	0.287534	0.0985296
Region_39996	chr3	135131429	135131657	228	6	13	57	24.2086	0.420568	0.106787
Region_39997	chr3	135134439	135134619	180	4	14	32.2585	9.643	0.35748	0.109127
Region_39998	chr3	135142665	135142940	275	6	12	48.3333	14.0782	0.3132	0.107284
Region_39999	chr3	135150138	135150407	269	4	13	33.3129	8.72628	0.443605	0.103926
Region_40000	chr3	135156442	135156647	205	3	12	25.3741	6.78456	0.524716	0.119089
Region_40001	chr3	135158748	135159046	298	7	30	61.6054	15.619	0.338114	0.101948
Region_40002	chr3	135162084	135162308	224	4	12	33.3673	12.1571	0.530039	0.0960079
Region_40003	chr3	135165289	135165439	150	4	12	40.4762	11.4206	0.373247	0.0974576
Region_40004	chr3	135166026	135166312	286	6	19	42.898	12.2294	0.403867	0.117821
Region_40005	chr3	135177091	135177316	225	6	14	51.5918	17.9286	0.385536	0.123803
Region_40006	chr3	135181206	135181370	164	3	12	28.4354	8.20296	0.307475	0.113455
Region_40007	chr3	135187289	135187554	265	7	32	69.1837	16.7209	0.358937	0.077068
Region_40008	chr3	135192919	135193167	248	4	15	33.898	11.0601	0.306012	0.144054
Region_40009	chr3	135214730	135215049	319	5	20	42.5646	11.5593	0.61542	0.082682
Region_40010	chr3	135226113	135226601	488	9	29	81.2653	25.7039	0.486348	0.082204
Region_40011	chr3	135248466	135248833	367	8	31	69.6054	21.5802	0.524804	0.0824574
Region_40012	chr3	135258068	135258331	263	8	27	69.3605	21.3535	0.527741	0.0936908
Region_40013	chr3	135262949	135263183	234	5	15	47.0952	16.0945	0.696654	0.0928928
Region_40014	chr3	135267587	135267843	256	5	21	50.2585	14.5903	0.40225	0.0893029
Region_40015	chr3	135297424	135297565	141	4	12	33.7007	11.0568	0.457362	0.116735
Region_40016	chr3	135303092	135303256	164	3	12	25.3265	7.41358	0.225974	0.107108
Region_40017	chr3	135309386	135309565	179	4	12	29.4626	8.90688	0.638876	0.136487
Region_40018	chr3	135323981	135324477	496	8	20	64.6463	19.8362	0.437167	0.0801346
Region_40019	chr3	135328153	135328322	169	5	12	44.2721	13.5503	0.335882	0.124697
Region_40020	chr3	135345171	135345564	393	5	16	40.8639	10.7854	0.254901	0.0989741
Region_40021	chr3	135355729	135356083	354	4	12	33.898	8.82923	0.319026	0.099772
Region_40022	chr3	135357374	135357852	478	8	32	75.0748	20.7127	0.444588	0.0776803
Region_40023	chr3	135377982	135378268	286	10	33	94.5306	26.5	0.674239	0.112251
Region_40024	chr3	135379468	135379604	136	4	16	45.3946	14.3267	0.787902	0.108704
Region_40025	chr3	135383759	135384296	537	8	33	63.3673	14.515	0.673131	0.0962087
Region_40026	chr3	135438441	135438747	306	6	15	50	17.9977	0.681334	0.101148
Region_40027	chr3	135453319	135453631	312	7	16	61.3401	21.6834	0.590686	0.104968
Region_40028	chr3	135455067	135455334	267	6	20	55.3061	19.3315	0.474292	0.104483
Region_40029	chr3	135470127	135470218	91	4	12	33.9932	10.7305	0.381442	0.131742
Region_40030	chr3	135493086	135493249	163	3	13	33.9524	10.472	0.571795	0.1354
Region_40031	chr3	135497628	135498403	775	12	39	106.34	25.7082	0.576687	0.0725639
Region_40032	chr3	135503010	135503390	380	9	22	79.4014	21.8716	0.391499	0.0876791
Region_40033	chr3	135538767	135539063	296	5	14	44.3265	12.0434	0.554326	0.115139
Region_40034	chr3	135539346	135539671	325	5	15	43.6803	13.9451	0.247545	0.081333
Region_40035	chr3	135561551	135561691	140	7	15	60.7891	23.2462	0.53388	0.0988802
Region_40036	chr3	135566686	135567298	612	11	39	91.3333	21.9271	0.541576	0.0806936
Region_40037	chr3	135568915	135569255	340	4	16	35.9796	9.89844	0.490595	0.0966546
Region_40038	chr3	135572696	135573105	409	9	26	73.1701	20.9174	0.735065	0.0801061
Region_40039	chr3	135593540	135593683	143	3	12	26.4286	7.66508	0.395615	0.12591
Region_40040	chr3	135692380	135692569	189	5	13	37.7143	11.3137	0.728893	0.0828106
Region_40041	chr3	135694866	135695090	224	4	15	34.3265	10.4201	0.430815	0.11159
Region_40042	chr3	135713241	135713389	148	4	14	38.1088	11.6983	0.672929	0.0895675
Region_40043	chr3	135740158	135740417	259	6	19	48.7687	14.6274	0.549888	0.114907
Region_40044	chr3	135741924	135742160	236	5	12	41.8367	14.7016	0.840002	0.081141
Region_40045	chr3	135752572	135752810	238	5	16	41.8095	11.5423	0.359387	0.091971
Region_40046	chr3	135758033	135758230	197	8	14	61.2109	23.9243	0.804308	0.0677589
Region_40047	chr3	135762107	135762372	265	4	13	37.966	10.5606	0.386949	0.0852321
Region_40048	chr3	135786745	135786942	197	5	19	43.7075	13.6824	0.255154	0.0939833
Region_40049	chr3	135792061	135792341	280	5	17	41.8912	12.0417	0.388144	0.0944352
Region_40050	chr3	135799843	135800164	321	8	26	64.1429	16.8377	0.578854	0.0862492
Region_40051	chr3	135802186	135802445	259	8	20	65.2041	20.9134	0.553956	0.0901823
Region_40052	chr3	135805588	135805808	220	4	13	31.3197	9.19052	0.718315	0.121217
Region_40053	chr3	135811617	135812440	823	11	44	95.517	19.3516	0.389416	0.0784722
Region_40054	chr3	135842700	135842879	179	6	13	51.4014	19.9845	0.903025	0.065849
Region_40055	chr3	135908060	135908343	283	7	20	60.3401	18.9033	0.352948	0.119341
Region_40056	chr3	135931148	135931565	417	5	16	40.0952	9.87687	0.746935	0.0765889
Region_40057	chr3	135957561	135957818	257	5	14	38.8639	10.2018	0.4804	0.0700122
Region_40058	chr3	135988932	135989101	169	5	19	46.585	13.3102	0.720014	0.0785512
Region_40059	chr3	136004156	136004288	132	4	15	36.9728	11.2524	0.886036	0.0838487
Region_40060	chr3	136036551	136036897	346	5	19	39.932	11.3111	0.765469	0.0878852
Region_40061	chr3	136151063	136151484	421	14	33	133.041	40.9707	0.81554	0.0701328
Region_40062	chr3	136187197	136187536	339	6	24	47.6667	11.9281	0.779041	0.0826435
Region_40063	chr3	136197626	136197720	94	4	17	41.0068	12.516	0.703396	0.0864565
Region_40064	chr3	136202366	136202539	173	5	19	49.2245	14.9729	0.88601	0.0622171
Region_40065	chr3	136217125	136217265	140	5	15	40.3878	12.0912	0.86114	0.0637505
Region_40066	chr3	136220192	136220743	551	11	38	85.5034	21.0831	0.664106	0.0618326
Region_40067	chr3	136238973	136239027	54	4	13	35.2041	12.9456	0.890963	0.0629783
Region_40068	chr3	136261862	136262165	303	5	14	41.4422	12.5005	0.83513	0.0623848
Region_40069	chr3	136283847	136283976	129	5	13	40.8435	14.8096	0.8488	0.0942358
Region_40070	chr3	136390545	136390775	230	4	12	42.9796	15.3843	0.890058	0.063343
Region_40071	chr3	136468723	136468980	257	5	17	44.3333	14.5019	0.865082	0.0835386
Region_40072	chr3	136556540	136556967	427	6	19	48.3197	12.5758	0.82759	0.0647905
Region_40073	chr3	136618186	136618398	212	6	13	47.8707	16.2663	0.872846	0.067876
Region_40074	chr3	136745403	136745527	124	5	18	48.8639	18.763	0.801741	0.0706495
Region_40075	chr3	136747340	136747549	209	5	13	38.9252	15.5542	0.549374	0.143024
Region_40076	chr3	136753332	136753974	642	12	38	106.816	24.7818	0.331292	0.0736066
Region_40077	chr3	136781677	136781875	198	5	15	38.381	11.5464	0.369305	0.152881
Region_40078	chr3	136792795	136792967	172	4	12	36.0068	10.848	0.763784	0.0969111
Region_40079	chr3	136802618	136803092	474	6	21	44.3673	11.5255	0.236814	0.0649512
Region_40080	chr3	136822594	136822859	265	6	18	51.5374	16.0271	0.748006	0.0755426
Region_40081	chr3	137021975	137022249	274	4	16	35.3061	9.52043	0.764033	0.0862424
Region_40082	chr3	137033274	137033704	430	8	12	63.5102	17.1314	0.826288	0.078835
Region_40083	chr3	137046775	137047092	317	4	16	34.2857	8.60153	0.803528	0.0776956
Region_40084	chr3	137054628	137054968	340	6	18	52.6395	14.2972	0.731855	0.08386
Region_40085	chr3	137072317	137072543	226	6	23	50.4354	14.7272	0.774853	0.0801965
Region_40086	chr3	137084590	137084843	253	4	12	33.7483	10.5609	0.303336	0.101643
Region_40087	chr3	137086820	137087094	274	3	12	26.4286	7.8085	0.218245	0.10665
Region_40088	chr3	137102222	137102599	377	7	23	55.5374	14.2441	0.697376	0.0673989
Region_40089	chr3	137113901	137114133	232	4	18	34.3537	9.11404	0.738285	0.0829973
Region_40090	chr3	137150434	137150825	391	7	26	58.9048	13.903	0.825703	0.065457
Region_40091	chr3	137185036	137185543	507	10	20	82.8912	18.4863	0.67629	0.0709489
Region_40092	chr3	137186868	137187202	334	6	23	45.9932	11.8319	0.854062	0.0620635
Region_40093	chr3	137194395	137194754	359	6	29	65.9252	16.7328	0.784487	0.0634867
Region_40094	chr3	137203065	137203168	103	4	17	43.6259	14.4365	0.795835	0.0896945
Region_40095	chr3	137207974	137208456	482	11	39	89.2585	22.6081	0.629318	0.0931841
Region_40096	chr3	137268034	137268485	451	6	19	52	14.5131	0.553191	0.0857509
Region_40097	chr3	137275280	137275473	193	5	20	46.2041	12.1322	0.817928	0.0835066
Region_40098	chr3	137349263	137349854	591	10	44	91.7959	21.3243	0.597644	0.0885368
Region_40099	chr3	137382107	137382223	116	3	12	29.6803	10.4331	0.449031	0.124709
Region_40100	chr3	137384599	137384893	294	5	22	43.2993	11.3641	0.556751	0.10986
Region_40101	chr3	137389898	137390055	157	5	12	38.7075	13.9717	0.64629	0.123263
Region_40102	chr3	137413732	137413967	235	6	12	51.2449	16.7706	0.446913	0.100365
Region_40103	chr3	137428679	137428839	160	4	13	33.9456	9.71638	0.423676	0.124437
Region_40104	chr3	137461860	137462025	165	4	14	33.7959	9.52138	0.784045	0.106537
Region_40105	chr3	137468349	137468655	306	7	16	51.7347	14.4693	0.401504	0.0998726
Region_40106	chr3	137519655	137519847	192	5	21	48.8095	18.0328	0.348048	0.111153
Region_40107	chr3	137520871	137521187	316	5	16	40.9524	9.50294	0.461853	0.0920995
Region_40108	chr3	137527700	137527964	264	4	17	36.5646	8.61272	0.601922	0.0934
Region_40109	chr3	137541455	137541876	421	7	15	58.0476	16.4481	0.442419	0.105399
Region_40110	chr3	137562654	137562924	270	6	19	45.517	14.0729	0.613144	0.096772
Region_40111	chr3	137589024	137589220	196	4	15	33.1565	8.8895	0.785052	0.106164
Region_40112	chr3	137598306	137598460	154	6	16	47.6599	16.0549	0.606237	0.115247
Region_40113	chr3	137598619	137598957	338	8	19	67.483	19.5779	0.726317	0.0886109
Region_40114	chr3	137613392	137613546	154	6	12	50.8367	18.2156	0.649675	0.0882489
Region_40115	chr3	137626766	137627155	389	6	19	50.9796	13.4945	0.72358	0.0777815
Region_40116	chr3	137641403	137641831	428	9	21	72.8299	18.5115	0.560707	0.0774848
Region_40117	chr3	137666039	137666378	339	6	22	49.7279	13.136	0.546396	0.122301
Region_40118	chr3	137673357	137673506	149	5	12	36.7551	12.1929	0.302039	0.109505
Region_40119	chr3	137685367	137685771	404	7	20	58.7211	14.2621	0.811856	0.0741308
Region_40120	chr3	137687563	137687928	365	4	12	31.0068	8.30456	0.389801	0.100314
Region_40121	chr3	137697896	137698004	108	10	14	74.9524	28.8938	0.752209	0.0841653
Region_40122	chr3	137711694	137711995	301	4	12	29.5102	7.76484	0.795996	0.0736307
Region_40123	chr3	137744139	137744291	152	5	12	43.4762	14.0879	0.582182	0.101561
Region_40124	chr3	137746622	137746973	351	5	17	43.6259	10.7539	0.322051	0.0936155
Region_40125	chr3	137761104	137761260	156	6	14	47.517	19.7963	0.361197	0.0984984
Region_40126	chr3	137766510	137766765	255	11	23	87.9252	30.3536	0.117798	0.0773984
Region_40127	chr3	137769407	137769652	245	10	30	79.6054	29.5242	0.665131	0.140916
Region_40128	chr3	137787398	137787844	446	7	27	60.3878	14.5651	0.737563	0.0724829
Region_40129	chr3	137802594	137802792	198	6	14	51.4286	19.4045	0.218269	0.107613
Region_40130	chr3	137812284	137812518	234	4	12	31.0612	10.1024	0.639394	0.114079
Region_40131	chr3	137835514	137835645	131	8	24	68.2313	20.9514	0.896201	0.0602164
Region_40132	chr3	137838377	137838714	337	6	15	52.6259	16.6356	0.705191	0.100929
Region_40133	chr3	137841687	137841921	234	4	12	38.8639	12.5062	0.77754	0.0890947
Region_40134	chr3	137853075	137853375	300	5	17	44.8776	12.377	0.879385	0.0609694
Region_40135	chr3	137855315	137855517	202	7	19	59.3061	18.7696	0.720039	0.0878992
Region_40136	chr3	137881265	137881545	280	5	14	36.8912	10.3044	0.7472	0.0932894
Region_40137	chr3	137925197	137925440	243	5	13	46.7823	16.7767	0.824029	0.0717313
Region_40138	chr3	137931755	137932025	270	7	33	67.102	17.8892	0.756888	0.0853021
Region_40139	chr3	137940760	137940882	122	5	12	42.2245	13.4275	0.711259	0.104542
Region_40140	chr3	137952196	137952514	318	7	20	52.9456	14.4416	0.830077	0.0742177
Region_40141	chr3	137953406	137953590	184	4	12	32.8163	10.6546	0.758753	0.0908661
Region_40142	chr3	137988620	137988947	327	5	13	39.6735	11.0138	0.879784	0.0714108
Region_40143	chr3	137998323	137998538	215	4	14	32.483	9.48564	0.277648	0.111508
Region_40144	chr3	138003462	138003642	180	4	14	40.1088	12.4307	0.875503	0.0653067
Region_40145	chr3	138029811	138030035	224	8	13	63.5918	19.9485	0.710095	0.105147
Region_40146	chr3	138030540	138031102	562	7	25	59.5306	14.3748	0.330166	0.104035
Region_40147	chr3	138047776	138048061	285	5	17	42.4626	10.7877	0.636504	0.0923803
Region_40148	chr3	138077270	138077962	692	11	40	85.9932	18.3932	0.784129	0.0610883
Region_40149	chr3	138083658	138083859	201	5	17	41.619	14.3924	0.803206	0.0821792
Region_40150	chr3	138094883	138095311	428	8	24	65.4694	21.1373	0.791383	0.068721
Region_40151	chr3	138102106	138102525	419	8	23	64.4286	18.1414	0.621736	0.0838146
Region_40152	chr3	138124252	138124551	299	6	12	44.5102	14.6017	0.761476	0.0890774
Region_40153	chr3	138130972	138131252	280	4	12	30.898	9.3821	0.686435	0.117223
Region_40154	chr3	138140469	138140688	219	4	16	38.1769	11.3026	0.850218	0.0667013
Region_40155	chr3	138148830	138149126	296	4	14	33.7823	9.53474	0.853919	0.0643239
Region_40156	chr3	138183605	138183833	228	9	25	64.2585	18.9086	0.764383	0.0744959
Region_40157	chr3	138295047	138295424	377	5	12	38.3265	9.97268	0.665748	0.0879067
Region_40158	chr3	138300303	138300523	220	7	12	69.7415	30.528	0.843863	0.0602152
Region_40159	chr3	138383903	138384579	676	11	38	96.4626	27.2053	0.342956	0.0946428
Region_40160	chr3	138409958	138410230	272	5	12	39.5102	10.2826	0.609528	0.0839791
Region_40161	chr3	138425885	138426038	153	5	12	41.7279	17.4091	0.878023	0.0717044
Region_40162	chr3	138431442	138431759	317	6	18	47.3061	13.3507	0.739939	0.0745767
Region_40163	chr3	138438955	138439285	330	7	12	67.7075	32.9263	0.681638	0.0756815
Region_40164	chr3	138445221	138445495	274	6	12	56.1429	24.7785	0.842422	0.0673224
Region_40165	chr3	138478517	138478749	232	4	14	38.3878	12.8599	0.780402	0.0767433
Region_40166	chr3	138496195	138496566	371	5	12	42.2381	11.0765	0.873359	0.0702545
Region_40167	chr3	138561545	138561851	306	5	14	37.4626	11.0635	0.339881	0.131177
Region_40168	chr3	138609799	138609982	183	6	16	52.6327	19.5921	0.691746	0.10078
Region_40169	chr3	138744785	138745098	313	4	13	36.381	9.05412	0.84576	0.0757739
Region_40170	chr3	138770836	138770956	120	6	17	51.3605	18.346	0.841043	0.0709418
Region_40171	chr3	138775384	138775551	167	4	16	34.3129	10.3048	0.616834	0.0806771
Region_40172	chr3	138827063	138827361	298	6	21	54.8095	14.797	0.815962	0.0670411
Region_40173	chr3	138830412	138830762	350	12	35	89.9116	28.2983	0.49742	0.149422
Region_40174	chr3	138845488	138845822	334	9	36	68.0748	18.5753	0.334522	0.0950139
Region_40175	chr3	138852998	138853348	350	8	24	72.6395	30.715	0.740763	0.0704797
Region_40176	chr3	138908665	138909045	380	8	18	69.8163	23.0199	0.883473	0.0634089
Region_40177	chr3	138933235	138933548	313	4	13	36.4422	12.2319	0.582	0.0884315
Region_40178	chr3	138936732	138936996	264	10	14	88.034	42.8951	0.510018	0.100368
Region_40179	chr3	138937405	138937659	254	8	16	76.9048	31.2956	0.569061	0.115887
Region_40180	chr3	138944085	138944382	297	8	26	60.5646	17.2003	0.642802	0.11676
Region_40181	chr3	138944558	138944849	291	6	13	49.2925	16.7783	0.425376	0.109614
Region_40182	chr3	138947801	138948188	387	6	17	49.3605	17.2722	0.545422	0.0776339
Region_40183	chr3	138950624	138950881	257	7	20	60.1905	23.4907	0.6587	0.0745038
Region_40184	chr3	138971320	138971720	400	5	15	42.4966	12.888	0.658616	0.0880113
Region_40185	chr3	138990960	138991031	71	5	17	43.1701	16.2887	0.294864	0.114205
Region_40186	chr3	138999341	138999484	143	5	17	41.0136	11.5936	0.26962	0.118153
Region_40187	chr3	139004628	139004775	147	12	30	94.6939	29.4724	0.623593	0.0986905
Region_40188	chr3	139008479	139008764	285	5	18	40.0136	10.5343	0.66909	0.0850619
Region_40189	chr3	139016144	139016392	248	6	15	46.6463	17.6246	0.249318	0.117373
Region_40190	chr3	139021032	139021423	391	9	30	88.8639	29.4087	0.398372	0.0704434
Region_40191	chr3	139028902	139029151	249	4	15	31.5918	9.81036	0.509474	0.113262
Region_40192	chr3	139037720	139038009	289	5	12	38.6122	10.8017	0.589003	0.0949233
Region_40193	chr3	139043695	139043785	90	6	12	46.7415	18.3486	0.588448	0.113237
Region_40194	chr3	139045081	139045351	270	16	34	157.007	69.5275	0.690679	0.0791472
Region_40195	chr3	139106735	139106947	212	6	19	58.1293	22.5256	0.744058	0.0875955
Region_40196	chr3	139166917	139167154	237	4	14	34.8503	9.60048	0.575036	0.10806
Region_40197	chr3	139187555	139187839	284	5	14	41.5442	11.7411	0.752331	0.104454
Region_40198	chr3	139228307	139228541	234	6	22	49.102	12.8141	0.654006	0.0903922
Region_40199	chr3	139261009	139261232	223	5	16	38.8571	11.165	0.571251	0.0873605
Region_40200	chr3	139272780	139273381	601	7	29	64.1565	17.1631	0.591829	0.0839351
Region_40201	chr3	139292117	139293294	1177	25	78	216.034	53.3609	0.472488	0.0672993
Region_40202	chr3	139302644	139302852	208	5	18	49.585	15.4945	0.284821	0.0791373
Region_40203	chr3	139304560	139304896	336	7	19	56.6939	19.4396	0.857214	0.0644277
Region_40204	chr3	139310080	139310838	758	12	36	95.6122	25.6778	0.684767	0.076359
Region_40205	chr3	139312048	139312279	231	6	14	60.2041	28.1478	0.770878	0.0870062
Region_40206	chr3	139321456	139321673	217	4	13	36.9184	11.1081	0.430184	0.0972128
Region_40207	chr3	139322335	139322528	193	5	13	47.7211	19.6757	0.451793	0.0981725
Region_40208	chr3	139322726	139322987	261	7	17	67.8571	22.4096	0.582814	0.0944419
Region_40209	chr3	139329701	139329969	268	6	18	54.4558	20.1716	0.257443	0.080963
Region_40210	chr3	139330907	139331463	556	8	23	66.1429	17.6899	0.378872	0.100192
Region_40211	chr3	139351360	139351525	165	3	12	26.5034	7.44512	0.891034	0.063685
Region_40212	chr3	139358017	139358416	399	5	18	42.585	12.5643	0.84379	0.0654518
Region_40213	chr3	139388015	139388271	256	5	17	44.1565	14.622	0.493905	0.103115
Region_40214	chr3	139390231	139390611	380	14	25	111.041	36.9501	0.218689	0.0726718
Region_40215	chr3	139419594	139419879	285	4	12	34.1837	10.6198	0.90134	0.0612878
Region_40216	chr3	139443390	139443655	265	7	22	60.5578	19.9493	0.843593	0.0641462
Region_40217	chr3	139453108	139453315	207	5	15	38.966	11.9195	0.811869	0.0634418
Region_40218	chr3	139465819	139466067	248	9	19	84.3946	34.2596	0.83898	0.0671812
Region_40219	chr3	139466223	139466639	416	7	20	69.6327	23.047	0.837434	0.0605426
Region_40220	chr3	139514084	139514374	290	5	13	38.2653	11.7999	0.833854	0.0893195
Region_40221	chr3	139533066	139533264	198	5	15	44.9864	13.7512	0.773752	0.08843
Region_40222	chr3	139547001	139547379	378	6	13	57.5986	25.1286	0.711776	0.0697843
Region_40223	chr3	139550637	139550958	321	8	30	74.7619	20.3545	0.906602	0.0653063
Region_40224	chr3	139563514	139563855	341	6	21	52.9388	14.0514	0.724383	0.0874731
Region_40225	chr3	139570868	139571476	608	12	20	94.9796	36.5872	0.762202	0.0654421
Region_40226	chr3	139604876	139605176	300	7	19	63.2585	18.309	0.706151	0.0881254
Region_40227	chr3	139616964	139617320	356	5	19	41.3333	12.0127	0.583742	0.0792333
Region_40228	chr3	139623585	139623980	395	6	22	47.7143	12.1936	0.579773	0.0921483
Region_40229	chr3	139633459	139634833	1374	30	107	247.129	56.5879	0.711997	0.0626691
Region_40230	chr3	139653680	139654111	431	8	19	71.6259	28.2572	0.282733	0.0726662
Region_40231	chr3	139654935	139655208	273	4	13	37.4014	9.96271	0.800364	0.0828222
Region_40232	chr3	139671970	139672293	323	5	19	44.2789	13.209	0.562523	0.080277
Region_40233	chr3	139678752	139679294	542	9	32	75.3197	20.2254	0.778984	0.0633855
Region_40234	chr3	139717615	139717724	109	6	22	49.4286	16.4483	0.744006	0.0850294
Region_40235	chr3	139728088	139728398	310	5	18	45.2789	12.9666	0.47248	0.0974158
Region_40236	chr3	139731260	139731653	393	6	19	54.8163	13.9775	0.780068	0.087233
Region_40237	chr3	139734065	139734592	527	7	23	58.7211	14.9921	0.468877	0.10187
Region_40238	chr3	139762220	139762505	285	8	23	80.3878	32.7101	0.707678	0.0861866
Region_40239	chr3	139765141	139765508	367	6	20	51.8163	15.3453	0.635965	0.0909668
Region_40240	chr3	139770533	139770673	140	7	20	63.1565	23.0549	0.637462	0.100364
Region_40241	chr3	139771938	139772244	306	6	22	51.3469	15.7065	0.607651	0.110714
Region_40242	chr3	139775476	139775914	438	7	20	56.6054	19.231	0.807517	0.0698229
Region_40243	chr3	139777162	139777561	399	6	24	50.7347	12.5705	0.786845	0.0762189
Region_40244	chr3	139785240	139785856	616	10	29	90.8231	26.2171	0.408316	0.0864469
Region_40245	chr3	139788125	139788253	128	4	15	36.0816	10.1093	0.478174	0.141701
Region_40246	chr3	139795079	139795210	131	3	13	32.8299	9.68361	0.120707	0.0725998
Region_40247	chr3	139797601	139797862	261	4	12	32.8299	10.116	0.160826	0.0704458
Region_40248	chr3	139805657	139805989	332	4	17	33.9184	8.6091	0.127734	0.0784127
Region_40249	chr3	139821876	139822126	250	4	12	38.1429	10.8924	0.522556	0.105474
Region_40250	chr3	139822428	139822688	260	6	15	51.0476	17.5957	0.315348	0.122787
Region_40251	chr3	139831098	139831347	249	6	17	51.7755	15.3041	0.365777	0.11199
Region_40252	chr3	139832962	139833197	235	4	13	32.8367	8.96801	0.25014	0.0916045
Region_40253	chr3	139877853	139877990	137	3	12	26.517	6.97977	0.356591	0.133029
Region_40254	chr3	139894071	139894344	273	4	13	33.0136	10.0437	0.499249	0.107805
Region_40255	chr3	139904657	139904809	152	4	15	35.3197	9.67059	0.741162	0.093707
Region_40256	chr3	139913034	139913236	202	4	13	43.3537	18.4539	0.832805	0.0872499
Region_40257	chr3	139915121	139915357	236	4	13	30.9252	8.9627	0.816343	0.0921856
Region_40258	chr3	139917109	139917739	630	13	41	109.66	32.1119	0.738921	0.0651557
Region_40259	chr3	139942420	139942786	366	7	20	62.7959	17.6573	0.735758	0.101546
Region_40260	chr3	139944696	139944976	280	9	23	75.8367	23.2815	0.757247	0.0932727
Region_40261	chr3	139955964	139956314	350	4	13	29.7347	8.10659	0.515257	0.150455
Region_40262	chr3	139959142	139959440	298	4	13	34.2925	10.7201	0.431496	0.14838
Region_40263	chr3	139972477	139972871	394	5	13	45.9048	13.4899	0.609511	0.09515
Region_40264	chr3	140008558	140008789	231	4	12	43.2109	18.1199	0.713052	0.120706
Region_40265	chr3	140013407	140013515	108	5	18	47.7347	16.9186	0.817943	0.0783617
Region_40266	chr3	140014176	140014816	640	6	19	47.1565	10.8878	0.738712	0.096139
Region_40267	chr3	140020686	140021208	522	11	21	93.6054	25.2032	0.603233	0.0988669
Region_40268	chr3	140021393	140021636	243	6	12	61.7347	31.1458	0.71262	0.0946463
Region_40269	chr3	140025618	140025924	306	6	15	55.3061	18.2871	0.665408	0.100897
Region_40270	chr3	140028515	140028697	182	5	19	43.0068	12.6683	0.657597	0.106849
Region_40271	chr3	140040965	140041326	361	9	32	84.3673	21.6653	0.446314	0.0977967
Region_40272	chr3	140051413	140051657	244	7	22	67.8639	21.9116	0.244628	0.0831894
Region_40273	chr3	140053222	140053614	392	7	26	64.8503	19.1391	0.443612	0.111512
Region_40274	chr3	140060115	140060222	107	3	13	30.9048	9.45743	0.485149	0.125101
Region_40275	chr3	140073028	140073214	186	5	14	39.5102	10.8926	0.501152	0.130355
Region_40276	chr3	140078339	140078754	415	5	20	41.6871	10.0939	0.46101	0.116159
Region_40277	chr3	140083497	140083664	167	3	12	27.3265	7.908	0.389453	0.142372
Region_40278	chr3	140093855	140094127	272	5	16	44.034	11.6839	0.270464	0.0777439
Region_40279	chr3	140094882	140094911	29	4	13	39.4898	12.4104	0.788152	0.116373
Region_40280	chr3	140100678	140100812	134	7	14	63.0884	24.5024	0.906977	0.0637456
Region_40281	chr3	140115766	140115986	220	6	13	49.2653	14.3352	0.836173	0.0777965
Region_40282	chr3	140122437	140122639	202	3	12	31.3401	9.69076	0.608251	0.1275
Region_40283	chr3	140127251	140127515	264	4	15	38.898	12.2836	0.713389	0.102353
Region_40284	chr3	140137504	140138124	620	11	36	109.415	30.8973	0.565378	0.100608
Region_40285	chr3	140142109	140142240	131	5	13	43.8503	13.6384	0.802586	0.0818032
Region_40286	chr3	140143053	140143356	303	5	20	40.0408	10.4749	0.679144	0.10459
Region_40287	chr3	140143832	140144065	233	4	14	30.9184	8.93547	0.870521	0.0787232
Region_40288	chr3	140149332	140149924	592	8	32	74.8776	18.4795	0.54298	0.08227
Region_40289	chr3	140197518	140197720	202	4	12	35.4082	10.6955	0.798608	0.0860249
Region_40290	chr3	140202358	140202676	318	5	18	40.7143	10.9669	0.601337	0.0988186
Region_40291	chr3	140210645	140211040	395	6	24	55.034	15.7795	0.553362	0.111225
Region_40292	chr3	140219361	140219842	481	12	32	102.878	31.9773	0.317086	0.0882403
Region_40293	chr3	140225371	140225566	195	4	13	35.7347	11.6492	0.745921	0.0964721
Region_40294	chr3	140234137	140234451	314	6	29	65.7415	18.1055	0.594041	0.111846
Region_40295	chr3	140244921	140245171	250	5	18	46.4966	14.0295	0.263751	0.0889597
Region_40296	chr3	140250180	140250411	231	5	23	46.7347	13.1843	0.843518	0.086255
Region_40297	chr3	140271043	140271501	458	8	24	68.9592	21.7501	0.570484	0.104211
Region_40298	chr3	140271820	140272290	470	6	20	54.5986	13.1418	0.644806	0.0933273
Region_40299	chr3	140299492	140299754	262	4	18	37.034	9.29532	0.741208	0.0990824
Region_40300	chr3	140311585	140311743	158	5	14	38.6463	12.474	0.903838	0.0610105
Region_40301	chr3	140318119	140318500	381	5	17	47.1429	12.2943	0.740176	0.094606
Region_40302	chr3	140320838	140321070	232	5	14	41.068	11.6799	0.825013	0.0823052
Region_40303	chr3	140338348	140338729	381	7	15	66.4898	25.2191	0.773399	0.067543
Region_40304	chr3	140340658	140340890	232	4	14	36.6803	9.88217	0.804706	0.086199
Region_40305	chr3	140343953	140344140	187	5	15	49.1088	17.8145	0.781507	0.0833483
Region_40306	chr3	140349982	140350350	368	5	21	43.7551	9.99904	0.860119	0.0658529
Region_40307	chr3	140357179	140357429	250	4	16	37.7007	10.6793	0.776756	0.0941978
Region_40308	chr3	140395388	140395566	178	3	12	27.7687	7.74514	0.725833	0.104355
Region_40309	chr3	140395997	140396236	239	5	13	41.9184	12.0794	0.232229	0.0991289
Region_40310	chr3	140421536	140421707	171	4	13	31.6463	10.3473	0.822874	0.092756
Region_40311	chr3	140427405	140427822	417	5	15	41.3673	9.81338	0.806365	0.0863901
Region_40312	chr3	140428588	140429342	754	11	39	96.9728	26.6407	0.783489	0.0853763
Region_40313	chr3	140434447	140434745	298	5	16	43.8844	14.052	0.59869	0.0824344
Region_40314	chr3	140439331	140439861	530	8	17	67.3946	16.8542	0.799622	0.0690511
Region_40315	chr3	140443106	140443286	180	4	12	31.4082	9.24903	0.700673	0.134654
Region_40316	chr3	140444634	140444993	359	5	20	40.7619	10.8466	0.806871	0.0739369
Region_40317	chr3	140454513	140454686	173	4	13	33.9728	10.0451	0.676808	0.111013
Region_40318	chr3	140468549	140468745	196	7	26	71	21.6814	0.463539	0.083372
Region_40319	chr3	140473189	140473616	427	6	18	55.1565	18.6105	0.83394	0.0684457
Region_40320	chr3	140475921	140476283	362	7	19	57.5578	14.5117	0.461665	0.0986116
Region_40321	chr3	140507002	140507378	376	6	27	52.068	13.4707	0.721385	0.0875449
Region_40322	chr3	140540116	140540529	413	8	24	68.8844	19.3074	0.784223	0.0722082
Region_40323	chr3	140555122	140555376	254	4	20	38.6395	11.301	0.777843	0.0816258
Region_40324	chr3	140555704	140555848	144	3	12	25.483	7.66807	0.665428	0.114177
Region_40325	chr3	140556150	140556316	166	6	15	52.3946	16.0285	0.762085	0.102706
Region_40326	chr3	140556557	140556765	208	8	14	74.0136	31.3445	0.855284	0.0718875
Region_40327	chr3	140560592	140560897	305	5	12	39.4694	11.8786	0.678362	0.11086
Region_40328	chr3	140574212	140574418	206	6	13	50.6327	19.1147	0.822064	0.0795637
Region_40329	chr3	140578870	140579013	143	6	15	62.2721	21.2866	0.786372	0.083819
Region_40330	chr3	140586025	140586439	414	6	19	48.3673	12.4873	0.659313	0.082729
Region_40331	chr3	140601959	140602146	187	3	12	27.0612	8.18889	0.905785	0.0704821
Region_40332	chr3	140652227	140652442	215	5	15	40.5646	12.8921	0.903346	0.0600229
Region_40333	chr3	140687724	140687963	239	5	16	37.3469	10.3809	0.814006	0.0743721
Region_40334	chr3	140690994	140691373	379	6	22	55.6871	14.2535	0.863575	0.0604972
Region_40335	chr3	140730613	140730823	210	6	16	52.5578	16.3729	0.670695	0.11514
Region_40336	chr3	140731121	140731348	227	4	17	39.4218	10.3513	0.625719	0.0986645
Region_40337	chr3	140767225	140767469	244	6	15	46.7007	16.0758	0.803548	0.0827546
Region_40338	chr3	140819064	140819244	180	3	12	25.1701	6.59844	0.77886	0.104389
Region_40339	chr3	140819689	140819794	105	4	12	34.6803	10.7621	0.695844	0.120954
Region_40340	chr3	140848156	140848472	316	6	14	51.6667	15.7373	0.503832	0.109375
Region_40341	chr3	140870550	140870939	389	6	27	59.0204	16.1519	0.376273	0.103838
Region_40342	chr3	140872414	140873088	674	17	74	133.265	32.9938	0.61682	0.0682617
Region_40343	chr3	140877600	140877787	187	3	13	27.3469	7.65225	0.504982	0.0986451
Region_40344	chr3	140940941	140941225	284	4	13	31.3469	9.60854	0.505003	0.0914383
Region_40345	chr3	140992937	140993217	280	7	26	62.7959	17.9794	0.620198	0.0959588
Region_40346	chr3	141011107	141011346	239	5	15	41.5714	12.3444	0.657976	0.095101
Region_40347	chr3	141038869	141039074	205	4	12	33.3878	10.2599	0.862655	0.0775304
Region_40348	chr3	141039658	141039962	304	5	21	41.6599	10.5457	0.671316	0.113939
Region_40349	chr3	141044349	141044616	267	7	25	67.9524	18.8154	0.784882	0.0744604
Region_40350	chr3	141048327	141048575	248	5	16	43.8231	12.5636	0.287299	0.0857166
Region_40351	chr3	141050002	141050708	706	11	37	104.014	32.3781	0.343641	0.0708583
Region_40352	chr3	141076094	141076578	484	9	26	79.5034	23.5551	0.719168	0.0918067
Region_40353	chr3	141077153	141077496	343	9	23	76.6259	31.6401	0.628981	0.118009
Region_40354	chr3	141090653	141090889	236	5	14	36.5714	11.1834	0.92847	0.0651149
Region_40355	chr3	141099135	141099345	210	7	25	58.6395	18.5638	0.824698	0.0776723
Region_40356	chr3	141114358	141114657	299	9	17	89.3878	32.3257	0.761956	0.0643857
Region_40357	chr3	141114828	141115340	512	12	31	111.027	33.3707	0.604865	0.0604867
Region_40358	chr3	141124412	141124626	214	4	12	32.7823	10.4721	0.76725	0.110494
Region_40359	chr3	141124961	141125321	360	7	13	61.9388	20.6026	0.745441	0.0835809
Region_40360	chr3	141129467	141130105	638	10	19	82.4354	26.6605	0.570586	0.0848044
Region_40361	chr3	141140015	141140403	388	9	29	73.2585	23.7723	0.72983	0.0863333
Region_40362	chr3	141176008	141176381	373	9	17	72.3946	22.4739	0.706437	0.0843328
Region_40363	chr3	141185468	141185765	297	6	22	55.8503	19.9614	0.870927	0.0625959
Region_40364	chr3	141202371	141202617	246	6	18	44.4422	13.5486	0.615555	0.0864877
Region_40365	chr3	141239258	141239705	447	6	21	50.1633	13.318	0.74354	0.0763779
Region_40366	chr3	141243405	141243608	203	7	13	67.0204	31.1069	0.75275	0.104497
Region_40367	chr3	141256894	141257097	203	6	25	69.6599	21.3193	0.859555	0.0621394
Region_40368	chr3	141259767	141259932	165	3	12	28.9252	9.94512	0.607269	0.120428
Region_40369	chr3	141261607	141261762	155	5	13	41.932	12.4376	0.857007	0.0632677
Region_40370	chr3	141263711	141264036	325	7	18	59.0952	19.7617	0.80527	0.103024
Region_40371	chr3	141280658	141280922	264	5	12	43.9524	14.1428	0.683542	0.093532
Region_40372	chr3	141303827	141304069	242	10	17	93.6395	35.2154	0.660375	0.0718096
Region_40373	chr3	141312471	141312679	208	8	27	70.1565	21.0146	0.695493	0.0830864
Region_40374	chr3	141329348	141329593	245	7	21	63.8027	18.826	0.755266	0.0679359
Region_40375	chr3	141341868	141342064	196	5	17	42.068	12.703	0.730978	0.0771562
Region_40376	chr3	141369114	141369647	533	10	33	86.7279	25.0177	0.442634	0.0941096
Region_40377	chr3	141384373	141384795	422	8	24	67.8571	22.0386	0.731941	0.0693853
Region_40378	chr3	141429639	141429914	275	9	25	78.6054	27.8175	0.449388	0.12186
Region_40379	chr3	141431650	141432348	698	12	32	99.9252	24.3682	0.439749	0.102712
Region_40380	chr3	141436787	141437056	269	5	13	42.8299	13.5132	0.899999	0.0644781
Region_40381	chr3	141442441	141443378	937	21	70	169.442	43.4221	0.819866	0.0607116
Region_40382	chr3	141444923	141445271	348	7	22	57.6259	21.826	0.817427	0.0772833
Region_40383	chr3	141454478	141454637	159	4	12	34.1565	10.6338	0.513668	0.107081
Region_40384	chr3	141455085	141455482	397	10	28	84.6054	31.4023	0.222855	0.0730366
Region_40385	chr3	141455984	141456260	276	8	20	70.9252	24.907	0.636938	0.0950509
Region_40386	chr3	141469507	141469665	158	4	12	38.8571	12.7279	0.773176	0.0782284
Region_40387	chr3	141482769	141482948	179	4	15	33.5102	9.80939	0.286236	0.130908
Region_40388	chr3	141629574	141630071	497	8	29	71.6939	18.0481	0.610633	0.0727264
Region_40389	chr3	141656979	141657382	403	6	16	48.6054	13.937	0.540978	0.103274
Region_40390	chr3	141673910	141674170	260	5	12	39.2109	12.6351	0.649069	0.099889
Region_40391	chr3	141698566	141698698	132	5	14	39.2177	14.0973	0.651993	0.0860161
Region_40392	chr3	141699548	141699843	295	6	14	50.6122	19.9027	0.648171	0.0879898
Region_40393	chr3	141710256	141710481	225	6	16	48.8231	15.0941	0.48289	0.136699
Region_40394	chr3	141712183	141712412	229	6	19	52.1701	17.4758	0.509591	0.112083
Region_40395	chr3	141783307	141783553	246	6	17	49.9864	15.976	0.896137	0.0624724
Region_40396	chr3	141783917	141784220	303	6	12	51.5374	18.5831	0.765477	0.0759979
Region_40397	chr3	141796457	141796968	511	11	17	111.095	53.7472	0.802742	0.0832778
Region_40398	chr3	141804790	141805343	553	10	27	90.7347	35.0018	0.662417	0.0669745
Region_40399	chr3	141809196	141809534	338	5	14	38.966	10.7649	0.865033	0.0750275
Region_40400	chr3	141852193	141852484	291	5	16	42.6327	11.4318	0.817896	0.0685728
Region_40401	chr3	141857987	141858245	258	5	18	36.5102	9.69703	0.909657	0.0693301
Region_40402	chr3	141882732	141882998	266	6	15	44.7755	15.6808	0.941437	0.0603197
Region_40403	chr3	141940122	141940404	282	4	13	31.1973	7.96709	0.65275	0.0869493
Region_40404	chr3	141941090	141941778	688	15	42	121.129	31.4229	0.623381	0.0739018
Region_40405	chr3	141945671	141945843	172	7	14	60.3469	23.3413	0.791776	0.0645514
Region_40406	chr3	141962105	141962376	271	4	12	31.1565	10.2206	0.640091	0.113514
Region_40407	chr3	142071301	142071453	152	8	20	63.2585	23.0319	0.836638	0.0900357
Region_40408	chr3	142086310	142086545	235	3	12	28.6122	9.86932	0.600272	0.119716
Region_40409	chr3	142109477	142109844	367	4	12	32.2925	9.16531	0.746413	0.0759167
Region_40410	chr3	142110028	142110321	293	6	19	44.3129	13.2519	0.302849	0.130411
Region_40411	chr3	142148447	142148711	264	8	24	71.1701	20.413	0.248677	0.0737691
Region_40412	chr3	142150153	142150337	184	10	15	88.1973	31.2887	0.716275	0.0828895
Region_40413	chr3	142180983	142181118	135	5	14	46.4898	14.8173	0.812923	0.0675387
Region_40414	chr3	142198343	142198486	143	6	14	45.0476	14.8879	0.875989	0.0752867
Region_40415	chr3	142210814	142211283	469	6	13	50.8095	14.97	0.800943	0.0620652
Region_40416	chr3	142256923	142257169	246	8	20	63.932	21.7978	0.822123	0.0898091
Region_40417	chr3	142309380	142309657	277	6	12	43.1361	14.2332	0.454212	0.144384
Region_40418	chr3	142532075	142532287	212	4	16	30.4694	8.67077	0.874738	0.103036
Region_40419	chr3	142581909	142582129	220	6	17	49.0884	16.387	0.703136	0.0638094
Region_40420	chr3	142620315	142620697	382	6	26	49.3129	12.1986	0.847833	0.060454
Region_40421	chr3	142632888	142633180	292	5	18	43.1701	14.7306	0.689251	0.10862
Region_40422	chr3	142638010	142638335	325	5	17	41.2109	12.019	0.681829	0.0948592
Region_40423	chr3	142639061	142639194	133	4	12	42.0544	17.8267	0.915171	0.0611455
Region_40424	chr3	142644407	142644590	183	6	13	44.3333	13.9143	0.851236	0.0812685
Region_40425	chr3	142660414	142660653	239	6	17	48.5918	13.7814	0.61923	0.0930946
Region_40426	chr3	142662930	142663212	282	8	24	62.4422	17.2333	0.841444	0.0623843
Region_40427	chr3	142667408	142667494	86	4	13	32.415	10.6481	0.785541	0.115605
Region_40428	chr3	142700467	142700617	150	4	12	30.0884	8.92812	0.939913	0.0701581
Region_40429	chr3	142820412	142820666	254	5	13	41.0816	11.7558	0.876702	0.0637643
Region_40430	chr3	142828494	142828719	225	6	15	53.1633	15.1698	0.654207	0.073476
Region_40431	chr3	142831277	142831584	307	5	16	37.898	9.89516	0.867145	0.0718659
Region_40432	chr3	142832894	142833149	255	5	15	41.2245	12.4806	0.800503	0.0686908
Region_40433	chr3	142853859	142853997	138	7	25	61.6327	18.5668	0.425773	0.0867917
Region_40434	chr3	142873615	142873825	210	4	12	29.3673	8.38139	0.846653	0.079726
Region_40435	chr3	142883727	142883998	271	5	21	49.2517	15.6095	0.780657	0.122949
Region_40436	chr3	142886265	142886388	123	4	12	40.0476	12.8587	0.870615	0.0618708
Region_40437	chr3	142893249	142893442	193	3	12	27.9048	7.69837	0.805623	0.121562
Region_40438	chr3	142904982	142905307	325	7	14	69.0884	27.3157	0.707717	0.0826241
Region_40439	chr3	142906677	142906939	262	4	14	35.8231	10.22	0.783021	0.104364
Region_40440	chr3	142935155	142935665	510	7	24	63.9184	20.3946	0.795095	0.0711961
Region_40441	chr3	142936234	142936589	355	6	13	50.4694	19.7267	0.758901	0.095551
Region_40442	chr3	142941749	142942003	254	6	20	45.0952	12.5061	0.637885	0.0899465
Region_40443	chr3	142944597	142944817	220	5	18	44.3673	12.1199	0.711956	0.0956014
Region_40444	chr3	142948064	142948410	346	7	15	66.9728	22.8931	0.66583	0.0820771
Region_40445	chr3	142961455	142961719	264	3	12	28.9456	8.52698	0.60228	0.105144
Region_40446	chr3	142976887	142977329	442	5	17	43.6735	10.0772	0.543509	0.0714019
Region_40447	chr3	143074499	143074696	197	5	16	41.7415	12.0103	0.838442	0.0658766
Region_40448	chr3	143078077	143078140	63	5	14	36.9524	12.4798	0.779757	0.0935722
Region_40449	chr3	143078303	143078468	165	3	14	30	8.36087	0.635177	0.100941
Region_40450	chr3	143080381	143080572	191	5	16	41.4966	11.9361	0.703656	0.0946664
Region_40451	chr3	143082266	143082582	316	8	23	69.3197	22.156	0.578304	0.085724
Region_40452	chr3	143091074	143091317	243	6	12	44.8435	13.7187	0.824408	0.0699362
Region_40453	chr3	143101420	143101701	281	8	25	61.5646	16.5032	0.572983	0.103132
Region_40454	chr3	143118622	143118976	354	13	31	101.653	32.6414	0.221866	0.0868239
Region_40455	chr3	143125157	143125347	190	4	12	39.6327	11.5433	0.19703	0.0983773
Region_40456	chr3	143129856	143130057	201	5	12	37.585	11.8581	0.594969	0.118397
Region_40457	chr3	143136250	143136455	205	5	13	38.7347	11.1891	0.753888	0.103855
Region_40458	chr3	143140212	143140465	253	6	19	50.2449	14.3935	0.375123	0.116045
Region_40459	chr3	143140733	143141033	300	7	20	58.2789	17.5966	0.483453	0.127896
Region_40460	chr3	143146450	143147129	679	13	56	108.048	21.7691	0.548291	0.0807293
Region_40461	chr3	143167648	143167959	311	7	19	66.3401	22.1689	0.528562	0.106119
Region_40462	chr3	143186609	143186987	378	5	15	41.1701	10.4628	0.497109	0.109563
Region_40463	chr3	143200058	143200371	313	6	21	54.3537	15.4817	0.502027	0.116533
Region_40464	chr3	143213515	143214176	661	6	26	52.3605	11.0459	0.524639	0.102717
Region_40465	chr3	143221408	143221771	363	4	13	34.932	9.78653	0.42389	0.112173
Region_40466	chr3	143227286	143227460	174	4	12	33.8912	11.0826	0.611777	0.111441
Region_40467	chr3	143230760	143231016	256	6	20	50.483	15.5239	0.506659	0.130363
Region_40468	chr3	143236561	143236695	134	6	12	52.5442	16.6241	0.696997	0.105966
Region_40469	chr3	143238783	143239148	365	7	25	57.2721	18.1838	0.557034	0.102583
Region_40470	chr3	143243867	143244184	317	6	25	54.7619	16.0412	0.636867	0.103801
Region_40471	chr3	143247740	143248014	274	4	15	43.6803	12.1108	0.827213	0.0871562
Region_40472	chr3	143248666	143248966	300	4	13	34.7687	8.24378	0.55479	0.104261
Region_40473	chr3	143250060	143250333	273	4	15	32.0204	9.74783	0.834618	0.0967482
Region_40474	chr3	143251647	143251940	293	4	13	30.9932	8.00128	0.673562	0.112496
Region_40475	chr3	143260279	143261371	1092	17	80	144.735	30.5604	0.557432	0.0910523
Region_40476	chr3	143278024	143278282	258	5	16	39.0952	11.8295	0.637809	0.116248
Region_40477	chr3	143291048	143291525	477	8	21	65.898	22.4822	0.618905	0.0974155
Region_40478	chr3	143292467	143292919	452	8	27	71.0068	20.9358	0.682446	0.0772962
Region_40479	chr3	143302655	143302921	266	6	24	56.7959	15.5519	0.219232	0.0839415
Region_40480	chr3	143314411	143314571	160	5	14	55.449	21.924	0.27341	0.107642
Region_40481	chr3	143315838	143316383	545	8	34	68.0544	15.4462	0.448174	0.0916589
Region_40482	chr3	143319669	143319988	319	5	20	44.3673	10.3415	0.43926	0.109852
Region_40483	chr3	143331411	143331796	385	6	24	56.6327	14.6709	0.471921	0.102988
Region_40484	chr3	143350316	143350605	289	4	14	35.0476	9.15792	0.845787	0.0603688
Region_40485	chr3	143354031	143354231	200	4	12	34.2517	9.73192	0.704169	0.131771
Region_40486	chr3	143377326	143377614	288	5	14	42.9728	11.9048	0.381597	0.117022
Region_40487	chr3	143385859	143386311	452	6	24	48.9864	13.6256	0.521885	0.100324
Region_40488	chr3	143418145	143418410	265	4	12	38.8776	11.8668	0.550824	0.116571
Region_40489	chr3	143418957	143419257	300	4	13	36.1156	10.4104	0.6259	0.112158
Region_40490	chr3	143424329	143424659	330	7	18	52.5714	15.2333	0.591352	0.111424
Region_40491	chr3	143434811	143435028	217	6	14	48.2721	17.1925	0.663991	0.0900855
Region_40492	chr3	143436102	143436462	360	6	17	52.5986	18.619	0.634951	0.107738
Region_40493	chr3	143462432	143462633	201	4	13	37.5442	10.0881	0.772569	0.109822
Region_40494	chr3	143467101	143467184	83	6	16	55.0544	18.0641	0.71078	0.104591
Region_40495	chr3	143511020	143511568	548	8	27	60.1701	14.7348	0.50752	0.0844637
Region_40496	chr3	143517415	143517851	436	8	21	61.9932	17.4401	0.410288	0.104167
Region_40497	chr3	143572983	143573282	299	6	21	51.2109	14.8214	0.711873	0.0828614
Region_40498	chr3	143581658	143581925	267	5	13	40.3741	11.9297	0.474971	0.109475
Region_40499	chr3	143597469	143597649	180	5	13	38.4014	12.3486	0.409042	0.147862
Region_40500	chr3	143615126	143615509	383	6	23	50.8163	14.2348	0.837456	0.0969959
Region_40501	chr3	143620693	143620974	281	7	14	56.8503	22.4323	0.663237	0.126182
Region_40502	chr3	143626092	143626329	237	4	15	38.4082	10.2615	0.643214	0.104696
Region_40503	chr3	143663461	143663847	386	10	27	86.1497	25.2126	0.652406	0.0747579
Region_40504	chr3	143667809	143668062	253	5	20	40.7415	10.9489	0.606016	0.0953765
Region_40505	chr3	143676513	143676786	273	7	21	53.0476	15.5552	0.281223	0.130835
Region_40506	chr3	143695621	143695869	248	4	13	35.3129	9.49174	0.522301	0.107271
Region_40507	chr3	143706037	143706282	245	6	16	48.585	14.0268	0.449733	0.11067
Region_40508	chr3	143711729	143712092	363	6	22	53.0204	13.3208	0.370889	0.116276
Region_40509	chr3	143718734	143719055	321	6	14	52.3265	15.3655	0.300846	0.102523
Region_40510	chr3	143727917	143728147	230	4	16	29.7619	8.3472	0.258441	0.109478
Region_40511	chr3	143752331	143752470	139	5	16	40.5986	12.4255	0.499788	0.131869
Region_40512	chr3	143761667	143761891	224	3	14	27.7891	7.30662	0.457995	0.133178
Region_40513	chr3	143774159	143774379	220	5	12	41.8912	11.9124	0.522144	0.121625
Region_40514	chr3	143800050	143800647	597	7	25	57.5714	14.302	0.520001	0.10252
Region_40515	chr3	143801236	143801786	550	10	43	82.5918	19.0316	0.60033	0.0916571
Region_40516	chr3	143802839	143803126	287	6	18	52.1633	14.9721	0.475674	0.115956
Region_40517	chr3	143804354	143804753	399	7	20	52.1224	13.6717	0.465017	0.123243
Region_40518	chr3	143838316	143838463	147	7	12	55.6599	18.3909	0.3411	0.111787
Region_40519	chr3	143855752	143856274	522	16	20	138.34	45.5607	0.602304	0.0872151
Region_40520	chr3	143863117	143863321	204	4	15	37.0748	11.2378	0.633854	0.124413
Region_40521	chr3	143863493	143863762	269	6	14	50.9252	17.5171	0.618027	0.116158
Region_40522	chr3	143866869	143867181	312	5	13	39.9388	12.0707	0.475932	0.122377
Region_40523	chr3	143873535	143873780	245	6	20	48.5238	13.6142	0.605249	0.100546
Region_40524	chr3	143876453	143876639	186	5	14	40.9388	12.1544	0.258093	0.091054
Region_40525	chr3	143894670	143894815	145	4	13	39.0204	13.005	0.764127	0.105959
Region_40526	chr3	143895498	143895648	150	9	21	70.2381	28.7069	0.439842	0.14397
Region_40527	chr3	143896797	143897021	224	7	21	55.7483	16.3828	0.532505	0.104664
Region_40528	chr3	143921663	143921963	300	6	13	49.5034	15.0193	0.423919	0.125914
Region_40529	chr3	143924369	143924554	185	6	16	45.6327	13.4328	0.78958	0.108316
Region_40530	chr3	143931365	143931602	237	4	17	39.3878	12.7239	0.610426	0.100237
Region_40531	chr3	143973292	143973457	165	12	28	105.639	41.2423	0.111398	0.0693453
Region_40532	chr3	144019811	144020213	402	7	23	62.4558	19.8374	0.50831	0.0905267
Region_40533	chr3	144039503	144039651	148	4	12	34.1565	10.0755	0.439744	0.142429
Region_40534	chr3	144049255	144049567	312	6	23	52.8571	13.8421	0.374006	0.105993
Region_40535	chr3	144138277	144138495	218	4	12	38.8163	9.76787	0.587866	0.0977564
Region_40536	chr3	144211947	144212147	200	4	12	32.1837	10.8167	0.575815	0.13513
Region_40537	chr3	144213988	144214297	309	5	22	47.2993	11.352	0.39651	0.114558
Region_40538	chr3	144271267	144271481	214	5	13	40.6054	13.2125	0.385008	0.11982
Region_40539	chr3	144302799	144303041	242	4	13	32.6667	10.964	0.533218	0.125888
Region_40540	chr3	144315767	144316053	286	4	12	32.8367	9.91404	0.348993	0.1237
Region_40541	chr3	144404869	144405011	142	5	13	41.3673	13.3104	0.476956	0.140952
Region_40542	chr3	144438350	144438622	272	5	15	42.1837	12.4834	0.465095	0.140928
Region_40543	chr3	144559627	144559922	295	11	28	85.2721	23.3776	0.493729	0.116205
Region_40544	chr3	144585670	144585832	162	3	12	26.6054	7.87797	0.629538	0.1154
Region_40545	chr3	144593945	144594221	276	4	13	34.9524	9.70336	0.338844	0.12641
Region_40546	chr3	144692380	144692742	362	6	18	47.0204	12.5302	0.439807	0.112959
Region_40547	chr3	144737291	144737424	133	5	14	40.6259	13.1962	0.523043	0.144966
Region_40548	chr3	144774983	144775172	189	5	14	52.7551	16.409	0.428005	0.106517
Region_40549	chr3	144877379	144877652	273	8	23	63.0272	17.7096	0.45656	0.118456
Region_40550	chr3	144903582	144903852	270	9	25	69.1633	21.8911	0.773129	0.0738259
Region_40551	chr3	144904532	144904892	360	5	18	38.3741	9.31357	0.447036	0.10594
Region_40552	chr3	144908586	144909157	571	10	39	84.8844	24.3964	0.749949	0.0837245
Region_40553	chr3	144912796	144913201	405	7	21	59.2925	16.3117	0.497416	0.11155
Region_40554	chr3	144925901	144926191	290	5	24	50.8639	14.8705	0.50058	0.097781
Region_40555	chr3	144937399	144937619	220	4	12	31.4422	9.46235	0.457867	0.135071
Region_40556	chr3	144992093	144992333	240	7	20	64.7755	17.8075	0.556289	0.116543
Region_40557	chr3	144992727	144992909	182	3	12	29.7483	8.12728	0.497637	0.0807231
Region_40558	chr3	145070697	145070809	112	4	12	37.2721	11.2934	0.404013	0.134143
Region_40559	chr3	145113367	145113872	505	10	35	81.5918	23.9974	0.474988	0.0954708
Region_40560	chr3	145116416	145116915	499	9	30	76.5782	20.0591	0.428584	0.0902723
Region_40561	chr3	145162864	145163184	320	4	17	36.3741	9.09856	0.380637	0.103244
Region_40562	chr3	145205003	145205198	195	7	25	63.2721	19.8002	0.485516	0.125032
Region_40563	chr3	145332874	145333114	240	6	18	54.3537	22.1353	0.419235	0.105025
Region_40564	chr3	145345978	145346235	257	6	17	47.5102	12.6704	0.513597	0.112295
Region_40565	chr3	145356555	145356792	237	4	12	32.3741	9.60894	0.343228	0.118262
Region_40566	chr3	145384120	145384409	289	4	14	31.5918	9.38357	0.309661	0.120284
Region_40567	chr3	145427878	145428130	252	6	22	51.6054	16.7031	0.449624	0.12667
Region_40568	chr3	145481245	145481544	299	4	14	33.9456	8.75056	0.507714	0.126997
Region_40569	chr3	145517352	145517610	258	5	18	44.5238	12.0974	0.493593	0.114781
Region_40570	chr3	145552934	145553273	339	5	12	36.6803	10.9463	0.668134	0.103286
Region_40571	chr3	145633394	145633548	154	4	13	31.2449	8.85081	0.539786	0.162043
Region_40572	chr3	145637398	145637698	300	4	15	34.0068	9.11231	0.376436	0.129832
Region_40573	chr3	145688850	145689247	397	6	13	49.8095	14.6565	0.425657	0.13492
Region_40574	chr3	145698105	145698654	549	9	38	80.0612	21.5232	0.314484	0.0850169
Region_40575	chr3	145705120	145705270	150	4	16	39.7891	15.174	0.385762	0.13475
Region_40576	chr3	145710818	145711148	330	8	22	65.0952	24.6347	0.630074	0.105726
Region_40577	chr3	145714106	145714366	260	6	19	53.1633	16.372	0.548958	0.117054
Region_40578	chr3	145715410	145715633	223	7	23	56.932	15.8151	0.613564	0.108661
Region_40579	chr3	145743641	145743714	73	4	12	38.8639	14.11	0.492175	0.157739
Region_40580	chr3	145824645	145824769	124	7	15	67.9252	28.2613	0.688888	0.116517
Region_40581	chr3	145876113	145876463	350	5	12	37.5034	10.5112	0.418858	0.119169
Region_40582	chr3	145915919	145916301	382	4	15	34.8639	9.10866	0.332613	0.108668
Region_40583	chr3	145917960	145918266	306	7	16	55.5714	21.1323	0.745703	0.0919548
Region_40584	chr3	145947465	145947775	310	6	18	49.415	12.0949	0.580949	0.109423
Region_40585	chr3	146016847	146017114	267	11	34	93.6463	35.9988	0.583797	0.105103
Region_40586	chr3	146018011	146018275	264	9	25	70.6054	18.7779	0.54427	0.120531
Region_40587	chr3	146042355	146042595	240	5	13	44.2177	14.5511	0.7949	0.090903
Region_40588	chr3	146156147	146156310	163	4	16	35.7415	9.25964	0.690364	0.125737
Region_40589	chr3	146161643	146161938	295	15	43	142.34	54.5244	0.308661	0.157672
Region_40590	chr3	146177848	146178105	257	6	14	49.4218	16.823	0.754646	0.0822207
Region_40591	chr3	146180418	146180635	217	6	20	54.4082	16.2585	0.78952	0.0789184
Region_40592	chr3	146182565	146182850	285	4	16	33.2721	9.45687	0.795992	0.111355
Region_40593	chr3	146196678	146196978	300	4	17	35.3197	8.68867	0.783825	0.0717757
Region_40594	chr3	146217186	146217393	207	4	16	38.2449	11.8891	0.902479	0.0640757
Region_40595	chr3	146269479	146269677	198	4	12	34.1293	9.82816	0.558591	0.135526
Region_40596	chr3	146315695	146315877	182	4	12	30.6871	9.81389	0.68677	0.109971
Region_40597	chr3	146333957	146334263	306	6	14	46.2721	14.4585	0.89548	0.0642782
Region_40598	chr3	146337968	146338199	231	6	18	57.0068	19.5096	0.754981	0.0791246
Region_40599	chr3	146338369	146338647	278	5	15	41.5374	11.4762	0.889665	0.0664335
Region_40600	chr3	146350327	146350566	239	4	12	34.9388	10.3297	0.768397	0.0754436
Region_40601	chr3	146358782	146358991	209	4	13	31.9456	9.31031	0.707296	0.108161
Region_40602	chr3	146393307	146393548	241	4	12	33.068	10.4375	0.754241	0.124706
Region_40603	chr3	146403237	146403379	142	4	12	31.8367	10.8432	0.72372	0.114425
Region_40604	chr3	146412468	146412754	286	7	24	62.8027	19.428	0.70918	0.109624
Region_40605	chr3	146421731	146421995	264	3	13	28.1429	8.14088	0.818834	0.0787122
Region_40606	chr3	146470059	146470282	223	7	14	58.5714	19.9262	0.530996	0.0698864
Region_40607	chr3	146488682	146488980	298	5	24	48.102	11.7308	0.576707	0.0991727
Region_40608	chr3	146522677	146522969	292	6	16	48.3129	13.9342	0.685444	0.0953147
Region_40609	chr3	146537099	146537355	256	5	17	40.7279	11.4465	0.482155	0.108109
Region_40610	chr3	146554346	146554485	139	4	13	37.0884	11.3015	0.846304	0.078764
Region_40611	chr3	146722156	146722405	249	5	14	42.4898	11.7306	0.512543	0.123625
Region_40612	chr3	146786558	146786808	250	9	24	78.7075	23.3857	0.538886	0.104364
Region_40613	chr3	146857026	146857227	201	8	23	60.517	17.9475	0.594174	0.111472
Region_40614	chr3	146865048	146865304	256	5	13	44.3878	12.9585	0.316279	0.107209
Region_40615	chr3	146921872	146922250	378	11	38	87.3946	22.062	0.329156	0.100273
Region_40616	chr3	146927108	146927442	334	7	27	62.0952	17.0303	0.422007	0.113619
Region_40617	chr3	146946505	146946777	272	6	12	48.0204	14.4253	0.538134	0.0904112
Region_40618	chr3	146947238	146947397	159	3	15	30.1224	8.57193	0.330388	0.101843
Region_40619	chr3	146982121	146982547	426	8	31	69.1156	18.5334	0.620704	0.0996134
Region_40620	chr3	146990474	146990783	309	7	17	54.6531	14.8161	0.4182	0.109711
Region_40621	chr3	147060114	147060431	317	9	16	76.3878	27.8707	0.716104	0.0746014
Region_40622	chr3	147089488	147089556	68	4	12	36	10.5597	0.25952	0.119317
Region_40623	chr3	147119403	147119547	144	3	13	30.4898	9.02915	0.217631	0.114492
Region_40624	chr3	147124646	147124894	248	6	27	56.0068	15.1398	0.637076	0.1017
Region_40625	chr3	147160607	147160880	273	5	14	39.0544	11.2322	0.618651	0.1078
Region_40626	chr3	147163727	147164117	390	5	14	38.449	9.88647	0.398002	0.101271
Region_40627	chr3	147244913	147245202	289	10	24	78.6327	31.6741	0.637668	0.103099
Region_40628	chr3	147247022	147247221	199	4	20	42.1224	11.9702	0.538753	0.113716
Region_40629	chr3	147287539	147287785	246	5	13	40.4082	11.3998	0.276418	0.113106
Region_40630	chr3	147356638	147356838	200	7	12	55.585	17.4944	0.198599	0.0826025
Region_40631	chr3	147356989	147357546	557	26	89	236.245	71.1401	0.248377	0.0818412
Region_40632	chr3	147359617	147360059	442	19	26	154.585	50.4084	0.262828	0.0678868
Region_40633	chr3	147369998	147370334	336	6	19	54.3741	14.2671	0.154282	0.0695219
Region_40634	chr3	147373440	147373811	371	7	27	62.3537	17.4186	0.152337	0.0624578
Region_40635	chr3	147380253	147380815	562	25	62	204.122	69.5464	0.450784	0.0822333
Region_40636	chr3	147384088	147384302	214	5	12	40.6531	11.3913	0.257122	0.0972193
Region_40637	chr3	147385069	147385734	665	14	39	114.102	34.5939	0.359914	0.0807822
Region_40638	chr3	147387746	147389322	1576	61	241	533.959	126.449	0.273487	0.064463
Region_40639	chr3	147395361	147395863	502	10	22	80.2925	22.8818	0.41665	0.0966758
Region_40640	chr3	147404394	147404724	330	7	13	63.6259	27.7724	0.28865	0.0773607
Region_40641	chr3	147407093	147408334	1241	43	215	373.912	70.6857	0.292028	0.0701787
Region_40642	chr3	147411151	147411557	406	19	59	166.973	60.0385	0.370897	0.108193
Region_40643	chr3	147412376	147412471	95	5	12	51.1905	18.6457	0.247856	0.0918386
Region_40644	chr3	147413457	147413741	284	12	21	105.027	38.3884	0.386229	0.100885
Region_40645	chr3	147414223	147414370	147	5	13	46.1701	14.3343	0.369588	0.109111
Region_40646	chr3	147418837	147419011	174	9	21	86.1497	28.309	0.271019	0.0982255
Region_40647	chr3	147422967	147423877	910	32	84	260.449	76.167	0.241941	0.0719483
Region_40648	chr3	147424035	147424198	163	8	22	72.2789	21.0452	0.34409	0.110048
Region_40649	chr3	147572521	147572799	278	7	21	56.898	16.0823	0.259553	0.0766463
Region_40650	chr3	147591573	147591906	333	8	17	61.6735	17.3557	0.273089	0.0965471
Region_40651	chr3	147641604	147641952	348	6	21	49.1905	14.2969	0.375794	0.0990814
Region_40652	chr3	147647609	147647761	152	7	12	58.2789	18.7572	0.555732	0.09684
Region_40653	chr3	147649203	147649506	303	8	23	60.0748	18.5654	0.501527	0.110912
Region_40654	chr3	147660289	147660503	214	4	15	37.6871	10.7422	0.255301	0.103985
Region_40655	chr3	147681199	147681371	172	5	13	43.381	13.9904	0.250785	0.111881
Region_40656	chr3	147707455	147707794	339	6	13	48.7211	13.8914	0.273626	0.11546
Region_40657	chr3	147709325	147709513	188	4	14	36.9592	11.2182	0.453845	0.129569
Region_40658	chr3	147718111	147718315	204	5	13	40.0136	11.7275	0.405491	0.104946
Region_40659	chr3	147873135	147873400	265	6	28	66.585	16.9009	0.363453	0.0960484
Region_40660	chr3	147884010	147884281	271	5	14	39.4218	11.9427	0.415874	0.120616
Region_40661	chr3	147918683	147919056	373	11	40	85.8503	24.9642	0.700221	0.0808279
Region_40662	chr3	147945096	147945521	425	7	24	63.1361	19.0359	0.636194	0.110608
Region_40663	chr3	147994936	147995048	112	5	16	42.8435	14.3172	0.565643	0.117904
Region_40664	chr3	148088023	148088219	196	5	12	41.3878	11.9688	0.486964	0.109988
Region_40665	chr3	148151868	148152248	380	7	17	54.4558	16.4322	0.784371	0.0916668
Region_40666	chr3	148154965	148155198	233	5	16	42.0068	13.0371	0.424252	0.103802
Region_40667	chr3	148156674	148156962	288	5	14	38.6871	11.9364	0.689296	0.121066
Region_40668	chr3	148206896	148207196	300	8	30	64.932	18.4631	0.573327	0.108804
Region_40669	chr3	148216428	148216656	228	4	13	35.8435	11.0836	0.307224	0.126262
Region_40670	chr3	148230879	148231155	276	5	13	41.9524	13.0323	0.460173	0.127556
Region_40671	chr3	148236102	148236393	291	4	12	30.8367	8.38707	0.468809	0.136403
Region_40672	chr3	148236823	148237206	383	5	14	36.4286	10.6784	0.476848	0.138962
Region_40673	chr3	148252855	148253001	146	4	12	31.6803	10.3791	0.475488	0.155389
Region_40674	chr3	148279706	148280342	636	12	47	95.034	22.5612	0.59464	0.08465
Region_40675	chr3	148316476	148316638	162	4	12	32.0748	10.6951	0.622246	0.13739
Region_40676	chr3	148378682	148378878	196	4	14	32.3197	9.23661	0.329748	0.128309
Region_40677	chr3	148411841	148412108	267	4	14	32.7959	10.5285	0.432198	0.133663
Region_40678	chr3	148415745	148415934	189	5	16	52.0204	20.7217	0.379659	0.117725
Region_40679	chr3	148416645	148416924	279	9	19	67.6054	23.2887	0.687012	0.10668
Region_40680	chr3	148417804	148418202	398	9	37	84.5442	23.0509	0.596194	0.0837664
Region_40681	chr3	148419008	148419583	575	8	35	71.2993	16.9259	0.410643	0.086845
Region_40682	chr3	148425499	148425694	195	5	15	37.5646	11.4444	0.467363	0.128392
Region_40683	chr3	148433242	148433437	195	4	13	36.7687	11.4868	0.385539	0.136389
Region_40684	chr3	148470442	148470649	207	3	13	34.8639	11.4195	0.271448	0.0924812
Region_40685	chr3	148504266	148504435	169	5	15	47.9252	14.9479	0.427639	0.121785
Region_40686	chr3	148514423	148514652	229	5	14	39.9048	10.8504	0.302545	0.0988635
Region_40687	chr3	148608098	148608362	264	6	29	52.3197	14.1866	0.361652	0.12687
Region_40688	chr3	148617775	148618409	634	12	32	94.4626	25.3153	0.557083	0.0972655
Region_40689	chr3	148631230	148631459	229	5	16	36.6939	10.6954	0.315437	0.125658
Region_40690	chr3	148659067	148659250	183	5	14	43.8571	13.6728	0.491452	0.130728
Region_40691	chr3	148665136	148665372	236	5	15	42.9252	13.0411	0.222177	0.0982431
Region_40692	chr3	148676464	148676635	171	6	16	54.8707	17.0094	0.476476	0.120958
Region_40693	chr3	148680151	148680279	128	4	16	39.1769	10.8815	0.257261	0.0981191
Region_40694	chr3	148700454	148700673	219	4	15	36.5986	10.5458	0.35953	0.0939232
Region_40695	chr3	148707920	148708200	280	4	17	39.0476	9.81146	0.382347	0.10001
Region_40696	chr3	148723471	148723939	468	5	22	41.9932	9.54334	0.517798	0.100107
Region_40697	chr3	148725481	148725778	297	5	15	39.3265	11.5576	0.659925	0.107501
Region_40698	chr3	148739080	148739187	107	6	16	46.7007	16.5432	0.841069	0.0872783
Region_40699	chr3	148746907	148747521	614	8	26	66.4694	16.4439	0.735858	0.0742416
Region_40700	chr3	148757230	148757493	263	5	20	43.4626	12.5558	0.699149	0.0958448
Region_40701	chr3	148757741	148758002	261	4	15	34.4626	8.95443	0.807201	0.0901004
Region_40702	chr3	148832590	148832935	345	5	14	41.3129	11.6271	0.844825	0.0838569
Region_40703	chr3	148850561	148850683	122	5	14	46.7007	18.5012	0.847562	0.0624916
Region_40704	chr3	148863428	148863736	308	6	28	55.3673	12.5486	0.574088	0.0725128
Region_40705	chr3	148866499	148866753	254	5	16	40.3605	12.1914	0.466993	0.112816
Region_40706	chr3	148873364	148873412	48	6	16	48.2585	17.7131	0.815329	0.0888468
Region_40707	chr3	148913618	148913891	273	4	13	39.6667	12.7813	0.510485	0.102611
Region_40708	chr3	148923001	148923580	579	13	36	117.639	31.7578	0.337795	0.082655
Region_40709	chr3	148926177	148926372	195	8	12	58.3605	18.7981	0.489156	0.120113
Region_40710	chr3	148945743	148946119	376	7	26	56.4898	15.3972	0.818488	0.0671964
Region_40711	chr3	148946841	148947306	465	16	45	128.401	36.6086	0.384006	0.117152
Region_40712	chr3	148949023	148949217	194	6	23	54.4626	16.8252	0.76638	0.073323
Region_40713	chr3	148949695	148950010	315	4	13	31.8231	8.89567	0.759486	0.0915404
Region_40714	chr3	148961743	148962021	278	5	12	40.1293	11.7859	0.594297	0.102809
Region_40715	chr3	148980730	148980893	163	4	12	31.6531	9.38204	0.74719	0.0732397
Region_40716	chr3	148985671	148985946	275	8	17	66.4014	23.9144	0.672075	0.0785334
Region_40717	chr3	149000172	149000352	180	3	12	27.0816	7.22866	0.574927	0.10106
Region_40718	chr3	149004081	149004324	243	5	16	41.1837	11.7718	0.886878	0.076597
Region_40719	chr3	149009345	149009572	227	4	14	34.9864	8.55201	0.887886	0.0881657
Region_40720	chr3	149015504	149015794	290	4	13	33.1905	9.99475	0.890068	0.0694976
Region_40721	chr3	149016797	149016989	192	4	13	36.5238	11.848	0.920398	0.0657828
Region_40722	chr3	149068065	149068220	155	4	15	37.8707	10.7336	0.350866	0.160222
Region_40723	chr3	149085212	149085357	145	5	14	40.6667	15.6845	0.348259	0.131595
Region_40724	chr3	149086863	149087049	186	9	19	74.3197	30.1301	0.657747	0.0949863
Region_40725	chr3	149098928	149099033	105	6	12	46.8435	17.4626	0.915952	0.0628239
Region_40726	chr3	149100992	149101196	204	6	19	47.9048	14.0763	0.738141	0.0856182
Region_40727	chr3	149197602	149197785	183	6	14	48.7075	15.8123	0.741195	0.124839
Region_40728	chr3	149244178	149244531	353	5	12	41.4286	11.9548	0.897717	0.0759247
Region_40729	chr3	149279588	149279868	280	4	12	30.932	8.08064	0.833187	0.064055
Region_40730	chr3	149333244	149333372	128	5	12	47.7959	20.4004	0.664958	0.103861
Region_40731	chr3	149338206	149338291	85	4	13	33.4014	11.5116	0.830506	0.0629404
Region_40732	chr3	149356156	149356314	158	5	12	44.0816	14.0423	0.82852	0.089513
Region_40733	chr3	149377388	149377525	137	9	14	72.517	24.2889	0.683334	0.113774
Region_40734	chr3	149379001	149379345	344	7	20	56.6531	17.8647	0.8772	0.0674262
Region_40735	chr3	149385048	149385331	283	7	29	59.8231	18.748	0.45859	0.129549
Region_40736	chr3	149399284	149399415	131	3	12	28.3946	8.29058	0.873792	0.0974284
Region_40737	chr3	149416131	149416270	139	4	12	31.0952	9.62256	0.865026	0.0861371
Region_40738	chr3	149462496	149462807	311	5	16	49.3061	17.8777	0.852693	0.0680417
Region_40739	chr3	149463678	149463909	231	7	14	54.4218	18.2449	0.81588	0.0874463
Region_40740	chr3	149464323	149464903	580	17	56	164.531	50.8045	0.63529	0.0802761
Region_40741	chr3	149480014	149480470	456	9	30	77.0068	23.1412	0.506735	0.0979094
Region_40742	chr3	149504536	149504781	245	6	18	52.551	15.6272	0.902925	0.063722
Region_40743	chr3	149578507	149578668	161	4	13	33.8571	11.8899	0.585922	0.113568
Region_40744	chr3	149588181	149588604	423	6	19	56.8231	15.2377	0.862894	0.073657
Region_40745	chr3	149593014	149593218	204	5	17	36.1973	10.3392	0.815096	0.11223
Region_40746	chr3	149615481	149615861	380	6	23	55.7347	15.4576	0.861843	0.0780404
Region_40747	chr3	149660195	149660451	256	4	15	33.2993	10.8283	0.815842	0.0921657
Region_40748	chr3	149701207	149701554	347	6	17	47.7211	14.0482	0.699151	0.0850516
Region_40749	chr3	149732482	149732726	244	5	17	43.0136	13.3257	0.838992	0.0699912
Region_40750	chr3	149753166	149753511	345	7	17	55.8163	17.4199	0.788904	0.0753282
Region_40751	chr3	149758272	149758506	234	6	17	59.3469	22.2882	0.621386	0.0759142
Region_40752	chr3	149792161	149792438	277	5	15	40.9388	12.0013	0.24767	0.105966
Region_40753	chr3	149793178	149793440	262	5	14	39.8435	12.6289	0.864235	0.0742806
Region_40754	chr3	149968417	149968516	99	7	17	53.7347	18.7366	0.886755	0.0630638
Region_40755	chr3	149982326	149982474	148	6	16	58.6395	19.2898	0.368312	0.1032
Region_40756	chr3	150031476	150032005	529	10	18	78.6803	26.5113	0.718676	0.0657667
Region_40757	chr3	150033242	150033557	315	7	12	62.1701	21.905	0.800431	0.07365
Region_40758	chr3	150035957	150036196	239	5	14	37.3878	11.2112	0.702761	0.0952666
Region_40759	chr3	150038862	150039006	144	4	15	37.9524	13.162	0.450205	0.144834
Region_40760	chr3	150049075	150049258	183	5	15	42.381	11.6639	0.873976	0.0683822
Region_40761	chr3	150059438	150059485	47	4	14	36.5034	10.9303	0.74428	0.0637898
Region_40762	chr3	150062613	150062909	296	6	19	48.415	14.0707	0.39407	0.0986598
Region_40763	chr3	150071345	150071579	234	5	20	46.5238	12.6558	0.457013	0.118552
Region_40764	chr3	150078632	150078974	342	5	17	39.5714	10.8584	0.860933	0.0602986
Region_40765	chr3	150083721	150083981	260	7	28	64.898	17.5377	0.671532	0.100331
Region_40766	chr3	150091836	150092010	174	4	15	38.2449	11.2977	0.570179	0.105642
Region_40767	chr3	150106042	150106395	353	5	19	45.1224	12.7381	0.792973	0.0775886
Region_40768	chr3	150132447	150132671	224	4	12	35.449	11.4121	0.625834	0.1139
Region_40769	chr3	150147772	150148357	585	8	24	66.7007	18.8285	0.378669	0.0805575
Region_40770	chr3	150175160	150175441	281	4	12	33.4422	9.45655	0.732605	0.0948244
Region_40771	chr3	150208986	150209158	172	4	12	33.8231	9.841	0.837345	0.0709834
Region_40772	chr3	150228672	150229009	337	6	18	47.6259	12.727	0.82268	0.0682365
Region_40773	chr3	150293513	150294052	539	9	18	88.6327	33.6802	0.565642	0.0918563
Region_40774	chr3	150303619	150303897	278	4	14	35.6599	9.78851	0.601769	0.106179
Region_40775	chr3	150371717	150372049	332	7	23	59.4966	15.4314	0.0734004	0.0722521
Region_40776	chr3	150469274	150469564	290	6	15	49.0544	15.8688	0.450363	0.0981731
Region_40777	chr3	150506914	150507166	252	5	13	41.2245	10.34	0.770538	0.0929285
Region_40778	chr3	150519672	150519911	239	6	12	44.7891	15.4051	0.649707	0.122834
Region_40779	chr3	150580796	150581056	260	5	15	44.1905	13.8229	0.839407	0.0683295
Region_40780	chr3	150589792	150590083	291	4	16	34.8844	9.22958	0.806197	0.0898645
Region_40781	chr3	150607687	150607929	242	5	13	37.2313	10.7277	0.825643	0.0938661
Region_40782	chr3	150634970	150635186	216	5	17	41.3469	11.821	0.666626	0.11894
Region_40783	chr3	150687104	150687319	215	7	28	60.2245	15.5655	0.639972	0.0861187
Region_40784	chr3	150688750	150689054	304	8	28	61.2449	18.0223	0.858975	0.0631153
Region_40785	chr3	150698792	150698976	184	5	20	43.7483	13.0015	0.573994	0.0887362
Region_40786	chr3	150732764	150732932	168	4	13	33.8503	10.6972	0.906763	0.0625953
Region_40787	chr3	150733757	150733890	133	6	15	59.5442	21.2497	0.409723	0.119426
Region_40788	chr3	150736700	150736900	200	5	13	46.7687	18.3389	0.278481	0.132882
Region_40789	chr3	150737095	150737429	334	6	22	54.3878	14.9238	0.281004	0.109348
Region_40790	chr3	150757602	150757708	106	4	15	32.8299	12.0168	0.215698	0.134119
Region_40791	chr3	150777676	150777965	289	6	19	49.4286	15.8745	0.921893	0.0600154
Region_40792	chr3	150809320	150809644	324	7	26	61.0272	17.521	0.843388	0.0688139
Region_40793	chr3	150813613	150813772	159	4	12	38.1088	13.0453	0.783891	0.0712627
Region_40794	chr3	150829461	150829686	225	4	16	41.0748	13.3499	0.601134	0.0831318
Region_40795	chr3	150832235	150832399	164	5	17	43.9524	12.8353	0.840016	0.0799174
Region_40796	chr3	150894298	150894677	379	6	22	47.6939	14.2942	0.798188	0.0771751
Region_40797	chr3	150905192	150905601	409	6	20	48.1633	12.22	0.713178	0.0872713
Region_40798	chr3	150915366	150915519	153	7	16	55.1769	21.7204	0.874651	0.0643992
Region_40799	chr3	150921940	150922352	412	7	24	58.0408	15.2531	0.851316	0.0604825
Region_40800	chr3	150951958	150952546	588	20	71	198.905	67.2934	0.659418	0.0699905
Region_40801	chr3	150953548	150953813	265	4	15	33.6735	7.99757	0.574216	0.107866
Region_40802	chr3	150966795	150967109	314	7	18	59.0476	15.6399	0.583978	0.0816454
Region_40803	chr3	150972583	150972847	264	10	27	81.9184	22.9345	0.203096	0.0874525
Region_40804	chr3	151003413	151003613	200	4	13	31.9796	8.76362	0.683519	0.109003
Region_40805	chr3	151042958	151043079	121	4	12	29.8639	9.3205	0.913918	0.0828253
Region_40806	chr3	151052600	151052870	270	4	12	33.2313	10.5077	0.745469	0.113141
Region_40807	chr3	151061658	151062051	393	12	29	91.4354	27.6817	0.458632	0.195944
Region_40808	chr3	151066942	151066988	46	3	13	32.7619	10.8485	0.62937	0.0812106
Region_40809	chr3	151076726	151076888	162	4	14	33.381	9.2465	0.295223	0.136136
Region_40810	chr3	151130547	151130735	188	8	21	63.034	19.6411	0.257124	0.115584
Region_40811	chr3	151143243	151143508	265	4	12	35.0544	10.9249	0.633252	0.110422
Region_40812	chr3	151162870	151163121	251	5	18	41.4014	11.1654	0.912512	0.0777501
Region_40813	chr3	151165342	151165423	81	4	12	34.3537	12.2434	0.694566	0.115445
Region_40814	chr3	151171583	151172276	693	12	40	107.687	29.6375	0.840691	0.0644675
Region_40815	chr3	151227297	151227488	191	5	16	46.6939	13.0671	0.726034	0.0814368
Region_40816	chr3	151230118	151230294	176	7	14	51.2789	18.0444	0.409795	0.124837
Region_40817	chr3	151276550	151276826	276	4	13	30.381	9.18183	0.629834	0.104447
Region_40818	chr3	151278775	151278960	185	4	18	41.7687	12.6329	0.796437	0.0998057
Region_40819	chr3	151279720	151280144	424	7	24	59.7075	20.6627	0.812168	0.07465
Region_40820	chr3	151281882	151282224	342	5	14	38.9932	10.7554	0.833227	0.0803755
Region_40821	chr3	151304645	151304847	202	5	13	43.2177	14.2351	0.327195	0.117495
Region_40822	chr3	151305102	151305577	475	6	23	52.7619	16.6504	0.159607	0.0765483
Region_40823	chr3	151328489	151328791	302	6	20	47.6939	12.6808	0.586348	0.102097
Region_40824	chr3	151368166	151368249	83	6	14	48.8299	15.8449	0.471811	0.15296
Region_40825	chr3	151394618	151394853	235	7	19	60.102	20.6636	0.469673	0.114708
Region_40826	chr3	151415842	151416091	249	6	19	51.6531	16.2277	0.773019	0.063694
Region_40827	chr3	151419943	151420258	315	5	15	47.0952	17.3826	0.833836	0.0612141
Region_40828	chr3	151422078	151422280	202	4	12	32.9864	10.75	0.756879	0.112123
Region_40829	chr3	151422491	151422720	229	5	12	46.3878	19.7104	0.787716	0.0624824
Region_40830	chr3	151424751	151424853	102	7	13	54.7619	18.3001	0.839373	0.0849412
Region_40831	chr3	151432132	151432275	143	3	12	29.2245	8.35742	0.873376	0.0750008
Region_40832	chr3	151443503	151443951	448	9	21	78.8231	23.4666	0.675316	0.090689
Region_40833	chr3	151446883	151447038	155	8	15	67.6531	25.1022	0.834147	0.0937751
Region_40834	chr3	151462190	151462354	164	5	12	44.1361	12.7261	0.811342	0.0866298
Region_40835	chr3	151568317	151568523	206	4	13	34.3265	8.81015	0.823693	0.0865486
Region_40836	chr3	151570183	151570432	249	4	12	33.3673	10.2015	0.732274	0.115809
Region_40837	chr3	151809079	151809450	371	5	15	38.5102	10.3324	0.426228	0.099178
Region_40838	chr3	151820959	151821294	335	5	12	40.3605	11.2718	0.880166	0.0732005
Region_40839	chr3	151857458	151857559	101	7	17	52.9592	18.9877	0.895212	0.0634826
Region_40840	chr3	152030319	152030582	263	4	17	36.5238	9.92874	0.815109	0.0834085
Region_40841	chr3	152096704	152096938	234	5	18	42.0068	11.5962	0.886863	0.0767746
Region_40842	chr3	152118044	152118182	138	6	14	52.2789	15.4453	0.857213	0.0624506
Region_40843	chr3	152155159	152155409	250	4	14	33.8027	8.03216	0.895965	0.0708931
Region_40844	chr3	152193791	152193936	145	6	19	56.2517	18.5102	0.779773	0.136944
Region_40845	chr3	152257111	152257281	170	4	15	37.0476	11.2769	0.837541	0.0849182
Region_40846	chr3	152268005	152268117	112	4	12	37.6599	11.9803	0.148992	0.0821984
Region_40847	chr3	152298458	152298805	347	5	12	45.7075	12.2911	0.604517	0.110531
Region_40848	chr3	152451699	152452000	301	5	13	40.5306	11.0207	0.680665	0.103121
Region_40849	chr3	152472192	152472404	212	6	21	50.6122	14.3672	0.12706	0.0720511
Region_40850	chr3	152501452	152501813	361	5	19	42.6667	12.0429	0.801287	0.0839084
Region_40851	chr3	152555517	152555765	248	5	15	38.4014	11.3829	0.714655	0.117525
Region_40852	chr3	152555939	152556153	214	3	12	28.3401	7.84481	0.640254	0.119309
Region_40853	chr3	152597319	152597516	197	6	16	44.0068	13.5664	0.845611	0.0744602
Region_40854	chr3	152602463	152602620	157	5	17	46.4762	14.0016	0.797091	0.0767794
Region_40855	chr3	152615575	152615965	390	9	30	76.5714	19.4034	0.727378	0.0850731
Region_40856	chr3	152629976	152630238	262	5	16	43.4694	15.2954	0.715993	0.105565
Region_40857	chr3	152639237	152639314	77	5	12	46.3605	16.1724	0.135248	0.104817
Region_40858	chr3	152678703	152678870	167	6	16	49.2585	16.0338	0.5965	0.117875
Region_40859	chr3	152713602	152713872	270	5	18	41.5374	12.3866	0.742088	0.0949638
Region_40860	chr3	152723843	152723935	92	4	12	34.8367	10.8363	0.784826	0.110749
Region_40861	chr3	152729956	152730342	386	7	19	58.8095	14.8298	0.803901	0.0897407
Region_40862	chr3	152730499	152730700	201	7	13	54.4966	19.1474	0.83468	0.0936305
Region_40863	chr3	152755933	152756384	451	6	26	48.7755	11.3631	0.730471	0.0723675
Region_40864	chr3	152767773	152767962	189	4	17	40.7143	11.8072	0.818877	0.1047
Region_40865	chr3	152771720	152771944	224	7	19	55.9116	17.8056	0.866311	0.077828
Region_40866	chr3	152784946	152785229	283	6	18	51.483	19.787	0.579375	0.106726
Region_40867	chr3	152814196	152814423	227	5	13	38.1769	11.4178	0.629431	0.128707
Region_40868	chr3	152818136	152818298	162	5	15	46.2041	15.02	0.366599	0.10829
Region_40869	chr3	152836010	152836696	686	17	52	153.129	56.0066	0.322489	0.0783356
Region_40870	chr3	152857965	152858271	306	4	14	31.5034	8.76667	0.531939	0.111641
Region_40871	chr3	152925294	152925509	215	4	13	30.4354	8.90903	0.917472	0.0617418
Region_40872	chr3	152996512	152996666	154	6	13	45.2109	16.4713	0.840057	0.0812093
Region_40873	chr3	153006282	153006451	169	6	15	42.2721	13.0544	0.773736	0.0982792
Region_40874	chr3	153007651	153007869	218	4	13	32.1973	8.86245	0.908878	0.0655135
Region_40875	chr3	153018031	153018277	246	4	12	31.5034	9.02005	0.834802	0.0844454
Region_40876	chr3	153020942	153021190	248	5	15	39.8707	14.4024	0.673574	0.117094
Region_40877	chr3	153021906	153022263	357	4	13	31.8571	8.99391	0.542649	0.110119
Region_40878	chr3	153024774	153025137	363	10	40	86.8707	20.1261	0.689905	0.0890904
Region_40879	chr3	153027726	153028098	372	6	23	48.0136	11.4641	0.836102	0.071651
Region_40880	chr3	153073795	153074046	251	5	15	41.7483	14.0887	0.336513	0.133073
Region_40881	chr3	153081690	153082019	329	5	14	37.1633	10.785	0.669859	0.0794349
Region_40882	chr3	153096661	153097056	395	6	16	47.7279	13.4095	0.856419	0.0659186
Region_40883	chr3	153108013	153108204	191	5	14	41.5918	13.3148	0.908123	0.0784557
Region_40884	chr3	153112388	153112588	200	7	19	56.0136	19.3543	0.312254	0.156829
Region_40885	chr3	153118918	153119038	120	5	12	39.1769	12.0448	0.790957	0.0795388
Region_40886	chr3	153147671	153147880	209	5	13	34.7959	11.2115	0.953986	0.0701444
Region_40887	chr3	153159115	153159372	257	5	16	45.8163	13.5854	0.912548	0.0681596
Region_40888	chr3	153166064	153166320	256	4	13	35.0748	9.76862	0.712643	0.0987727
Region_40889	chr3	153172643	153172953	310	5	16	45.6259	12.5688	0.699635	0.075884
Region_40890	chr3	153216110	153216444	334	5	17	45.9796	12.6548	0.647712	0.0811965
Region_40891	chr3	153221796	153222098	302	8	21	64.5442	17.6671	0.488637	0.130716
Region_40892	chr3	153226947	153227238	291	5	13	43.1633	11.7123	0.719837	0.10626
Region_40893	chr3	153228775	153228988	213	7	14	59.7959	18.0334	0.806664	0.0949942
Region_40894	chr3	153229383	153229656	273	8	21	70	24.6115	0.816104	0.0806677
Region_40895	chr3	153256571	153256802	231	6	17	46.0068	12.8204	0.754752	0.0978029
Region_40896	chr3	153281730	153281992	262	6	12	50.1837	16.1343	0.911238	0.0617135
Region_40897	chr3	153330074	153330333	259	7	21	56.0816	15.0212	0.814244	0.0746271
Region_40898	chr3	153355898	153356164	266	4	13	32.932	8.65445	0.475113	0.117101
Region_40899	chr3	153367713	153367858	145	4	15	32.2381	9.83378	0.500033	0.126876
Region_40900	chr3	153372523	153372796	273	5	16	42.4626	12.1211	0.461938	0.0888937
Region_40901	chr3	153378983	153379152	169	5	12	38.2653	12.228	0.792953	0.099792
Region_40902	chr3	153384017	153384296	279	5	15	43.2789	11.4944	0.621158	0.105906
Region_40903	chr3	153436072	153436227	155	3	14	27.4218	7.48874	0.765275	0.0841823
Region_40904	chr3	153461902	153462062	160	6	17	52.4218	17.8306	0.635049	0.102913
Region_40905	chr3	153523512	153523828	316	5	17	44.6599	11.9963	0.493767	0.103321
Region_40906	chr3	153531459	153531792	333	5	15	39.3333	12.9108	0.680646	0.0881923
Region_40907	chr3	153541263	153541427	164	6	15	49.0952	16.6018	0.30316	0.143227
Region_40908	chr3	153553476	153553577	101	5	16	47.6871	13.4525	0.413117	0.13865
Region_40909	chr3	153568912	153569248	336	5	21	44.6531	10.9436	0.56418	0.107316
Region_40910	chr3	153572997	153573281	284	4	13	36.7347	10.3238	0.482421	0.100809
Region_40911	chr3	153573901	153574194	293	5	14	42.1497	11.8109	0.657338	0.0945223
Region_40912	chr3	153581428	153581540	112	3	14	26.5646	7.36808	0.709497	0.100991
Region_40913	chr3	153588281	153588426	145	4	15	34.7755	10.1163	0.600663	0.145582
Region_40914	chr3	153600308	153600493	185	5	14	38.1701	11.3839	0.786245	0.0947401
Region_40915	chr3	153638119	153638330	211	6	18	50.8707	14.0334	0.855042	0.0908712
Region_40916	chr3	153639112	153639335	223	8	23	61.3129	17.4198	0.753398	0.0936258
Region_40917	chr3	153663983	153664234	251	5	13	38.2857	10	0.207035	0.117945
Region_40918	chr3	153664488	153664669	181	3	12	27.932	8.12375	0.238362	0.100282
Region_40919	chr3	153675823	153676064	241	7	22	61.8844	20.7148	0.553745	0.104178
Region_40920	chr3	153686311	153686584	273	7	28	58.7007	16.634	0.277501	0.111627
Region_40921	chr3	153700899	153701103	204	3	13	27.8776	7.36885	0.416217	0.113391
Region_40922	chr3	153703887	153704102	215	4	13	33.7211	9.40911	0.48904	0.110834
Region_40923	chr3	153706427	153706643	216	5	14	41.2721	12.333	0.468025	0.130241
Region_40924	chr3	153726836	153727088	252	5	15	46.1088	12.2486	0.589629	0.121127
Region_40925	chr3	153762496	153762609	113	4	12	32.3741	8.99255	0.832829	0.0992085
Region_40926	chr3	153823407	153823527	120	6	13	49.1361	18.6293	0.627777	0.121273
Region_40927	chr3	153828829	153828992	163	8	22	67.2449	22.036	0.662037	0.126472
Region_40928	chr3	153905623	153905885	262	4	15	37.1837	10.9563	0.286993	0.121262
Region_40929	chr3	153923511	153923670	159	7	24	59.0612	16.8674	0.606077	0.109807
Region_40930	chr3	153958183	153958323	140	6	19	53.1361	17.1163	0.461511	0.137867
Region_40931	chr3	153994028	153994214	186	4	13	31.3197	10.8495	0.498155	0.113302
Region_40932	chr3	153995445	153995532	87	3	12	28.4966	8.98048	0.714425	0.120355
Region_40933	chr3	154053215	154053434	219	7	19	62.9864	20.182	0.657003	0.113412
Region_40934	chr3	154058495	154058744	249	4	15	38.6122	11.598	0.708315	0.0929977
Region_40935	chr3	154062969	154063084	115	6	13	47.2313	17.8399	0.646802	0.12108
Region_40936	chr3	154063684	154063953	269	5	12	43.9932	12.9406	0.801823	0.0736608
Region_40937	chr3	154066884	154067353	469	11	30	87.0952	22.443	0.730617	0.0847419
Region_40938	chr3	154067997	154068235	238	6	15	52.1156	18.6351	0.262722	0.101932
Region_40939	chr3	154068982	154069200	218	6	20	48.2449	16.9926	0.679787	0.10204
Region_40940	chr3	154070503	154070799	296	5	20	47.4422	12.5355	0.437485	0.0932172
Region_40941	chr3	154079856	154080593	737	11	56	104.238	21.3697	0.753239	0.0654938
Region_40942	chr3	154081674	154082039	365	6	19	47.5782	11.5628	0.54712	0.10108
Region_40943	chr3	154082360	154082771	411	9	31	76.2925	18.9748	0.709317	0.0647912
Region_40944	chr3	154088606	154089543	937	21	43	181.735	56.0148	0.711592	0.0700805
Region_40945	chr3	154094328	154094552	224	4	12	35.4354	10.3719	0.703626	0.103207
Region_40946	chr3	154100800	154100911	111	5	14	47.2585	13.2407	0.737825	0.0831952
Region_40947	chr3	154111203	154111350	147	4	14	36.1497	9.34085	0.832091	0.0852607
Region_40948	chr3	154338068	154338406	338	6	16	51.8639	14.4652	0.752974	0.0702257
Region_40949	chr3	154347832	154348055	223	4	16	36.6871	10.3796	0.827117	0.0855288
Region_40950	chr3	154352209	154352499	290	6	20	53.8367	16.777	0.674088	0.0784718
Region_40951	chr3	154371854	154372096	242	7	16	55.3469	18.1824	0.759703	0.0693925
Region_40952	chr3	154380316	154380488	172	3	12	34.1497	12.4358	0.839681	0.0972651
Region_40953	chr3	154427528	154427824	296	9	20	78.1429	28.3102	0.363884	0.0802095
Region_40954	chr3	154428222	154428568	346	12	24	91.3946	31.0438	0.0798577	0.0679379
Region_40955	chr3	154429175	154429364	189	6	14	48.1905	16.1624	0.104387	0.0770908
Region_40956	chr3	154499282	154499529	247	7	22	60.7619	17.2326	0.755255	0.0746153
Region_40957	chr3	154500341	154500497	156	6	14	52.8231	20.1612	0.747358	0.0945111
Region_40958	chr3	154549452	154549808	356	4	19	37.1633	8.70446	0.402088	0.0871234
Region_40959	chr3	154555011	154555337	326	5	15	40.1837	12.8868	0.66863	0.0957853
Region_40960	chr3	154619272	154619390	118	3	12	28.3197	8.35266	0.861992	0.0847536
Region_40961	chr3	154657333	154657589	256	4	15	39.6054	11.3286	0.423929	0.0944471
Region_40962	chr3	154681949	154682339	390	6	18	48.8776	12.5687	0.844676	0.0751596
Region_40963	chr3	154711526	154711929	403	7	20	59.034	18.1789	0.817283	0.0703462
Region_40964	chr3	154721701	154722008	307	4	13	31.1224	8.28673	0.802407	0.0820326
Region_40965	chr3	154724234	154724652	418	7	16	57.9456	13.9739	0.760644	0.0718768
Region_40966	chr3	154757508	154757588	80	6	16	50.415	19.2164	0.342935	0.169645
Region_40967	chr3	154835803	154836059	256	4	13	38.0476	11.0864	0.647316	0.0936154
Region_40968	chr3	154850043	154850310	267	4	12	33.6122	10.1607	0.902553	0.0697496
Region_40969	chr3	154878722	154878976	254	7	31	64.9864	16.7614	0.693405	0.0842169
Region_40970	chr3	154888582	154888811	229	5	12	40.5578	13.7811	0.88256	0.0660591
Region_40971	chr3	155008863	155009233	370	5	19	41.619	11.9418	0.875098	0.0706492
Region_40972	chr3	155051894	155052175	281	4	13	36.585	11.4634	0.901543	0.0658746
Region_40973	chr3	155071788	155071899	111	6	15	48.4422	19.2383	0.906637	0.0764238
Region_40974	chr3	155111111	155111381	270	9	40	82.5442	20.6713	0.287648	0.0986946
Region_40975	chr3	155114880	155115109	229	8	24	67.8639	20.6217	0.887666	0.0766621
Region_40976	chr3	155168238	155168520	282	3	14	28.8912	7.01967	0.879887	0.0700967
Region_40977	chr3	155276094	155276665	571	8	25	61.8367	13.7846	0.67524	0.086648
Region_40978	chr3	155284555	155284756	201	5	17	38.9796	11.998	0.52012	0.115279
Region_40979	chr3	155336188	155336460	272	5	14	35.7143	10.5038	0.553251	0.132312
Region_40980	chr3	155363448	155363648	200	6	19	47.3333	14.8395	0.588381	0.0738988
Region_40981	chr3	155378869	155379194	325	7	19	54.9048	14.9085	0.741734	0.0746127
Region_40982	chr3	155386749	155387314	565	7	23	62.1565	20.766	0.657921	0.0898297
Region_40983	chr3	155411640	155412095	455	5	15	40.7619	11.797	0.530354	0.0736568
Region_40984	chr3	155435055	155435300	245	5	17	48.7075	15.2433	0.660647	0.0807694
Region_40985	chr3	155442715	155442789	74	5	12	36.3061	13.4029	0.875889	0.0714623
Region_40986	chr3	155448369	155448699	330	5	20	39.0748	10.249	0.5623	0.10988
Region_40987	chr3	155449144	155449388	244	8	16	74.5102	26.514	0.689253	0.0908964
Region_40988	chr3	155469099	155469244	145	9	14	74.9184	29.9428	0.819308	0.142255
Region_40989	chr3	155482115	155482282	167	5	13	38.9116	13.2365	0.815606	0.0907426
Region_40990	chr3	155482584	155482773	189	4	13	34.2449	11.1279	0.874431	0.0767301
Region_40991	chr3	155492658	155492736	78	4	12	39.2653	14.6303	0.832225	0.0695562
Region_40992	chr3	155494203	155494574	371	7	24	56.3605	15.562	0.765903	0.101677
Region_40993	chr3	155512578	155512706	128	4	13	40.4286	12.6534	0.287636	0.0998113
Region_40994	chr3	155555186	155555394	208	4	17	34.1837	9.88012	0.222696	0.106777
Region_40995	chr3	155564290	155564479	189	6	14	48.3673	15.2984	0.838636	0.0647808
Region_40996	chr3	155564852	155564947	95	5	15	43.9048	15.6762	0.830234	0.0671851
Region_40997	chr3	155648374	155648577	203	6	22	50.3129	13.9592	0.790362	0.0848279
Region_40998	chr3	155657911	155658213	302	7	21	72.3946	27.2873	0.759019	0.0688655
Region_40999	chr3	155673646	155673781	135	4	13	37.2517	10.8948	0.921246	0.063038
Region_41000	chr3	155679869	155680122	253	6	16	46.2177	16.6534	0.909584	0.063012
Region_41001	chr3	155743118	155743400	282	6	18	46.8503	14.2825	0.573584	0.0990491
Region_41002	chr3	155745364	155746272	908	28	86	233.687	55.4428	0.351457	0.082619
Region_41003	chr3	155756945	155757172	227	7	15	60.619	22.2133	0.856091	0.0602752
Region_41004	chr3	155757674	155757791	117	5	12	45.4558	16.9327	0.875181	0.0774745
Region_41005	chr3	155771228	155771505	277	5	16	44.2993	15.395	0.75317	0.0990113
Region_41006	chr3	155795034	155795316	282	5	15	42.3197	11.4981	0.930488	0.0614597
Region_41007	chr3	155823397	155823993	596	13	45	103.85	25.1392	0.689156	0.0864225
Region_41008	chr3	155835254	155835500	246	6	18	45.3673	12.3389	0.840261	0.0729937
Region_41009	chr3	155848207	155848448	241	5	13	43.0068	14.2153	0.934461	0.064407
Region_41010	chr3	155863535	155863698	163	5	12	40.7347	12.582	0.776677	0.070138
Region_41011	chr3	155960001	155960404	403	6	16	47.7211	12.759	0.744723	0.0968906
Region_41012	chr3	155985330	155985567	237	6	19	44.619	14.2114	0.849423	0.0664057
Region_41013	chr3	155992547	155992746	199	7	18	55.7075	20.4926	0.857669	0.0666893
Region_41014	chr3	156028870	156028955	85	5	15	47.0068	15.5957	0.717054	0.110249
Region_41015	chr3	156037102	156037315	213	4	15	36.6939	9.29104	0.793006	0.0846741
Region_41016	chr3	156042017	156042248	231	6	15	54.1429	20.6368	0.586252	0.101577
Region_41017	chr3	156042430	156042805	375	10	40	86.0952	23.3553	0.586716	0.0769781
Region_41018	chr3	156052855	156053148	293	10	16	88.9728	31.5812	0.737532	0.0651843
Region_41019	chr3	156054823	156055027	204	5	12	37.034	10.8391	0.734185	0.0911479
Region_41020	chr3	156056346	156056467	121	4	12	33.2585	10.5746	0.852758	0.0830251
Region_41021	chr3	156063483	156063838	355	4	19	34.3197	8.35266	0.608005	0.117148
Region_41022	chr3	156098855	156099110	255	4	14	34.7551	9.33148	0.705892	0.0990186
Region_41023	chr3	156100010	156100255	245	7	14	58.2585	21.1557	0.605286	0.0915451
Region_41024	chr3	156109562	156109927	365	4	16	36.8912	8.9183	0.785604	0.0884867
Region_41025	chr3	156120624	156120985	361	15	23	138.537	55.7267	0.237725	0.0800342
Region_41026	chr3	156138487	156138646	159	4	13	36.8299	12.2146	0.763384	0.0906486
Region_41027	chr3	156143143	156143378	235	7	13	54.6667	17.5766	0.288449	0.105384
Region_41028	chr3	156150151	156150339	188	4	13	32.5374	10.3509	0.578279	0.0910474
Region_41029	chr3	156175671	156176143	472	7	26	65.5986	21.7721	0.57449	0.0795034
Region_41030	chr3	156176645	156176978	333	12	35	102.83	40.326	0.731729	0.0784073
Region_41031	chr3	156190119	156190285	166	4	13	36.2993	9.74146	0.693964	0.10151
Region_41032	chr3	156215258	156215462	204	4	14	34.3469	10.5757	0.783202	0.0827061
Region_41033	chr3	156228344	156228564	220	5	12	48.1224	19.0021	0.663622	0.111036
Region_41034	chr3	156239584	156239711	127	4	15	34.2721	11.6564	0.528471	0.11964
Region_41035	chr3	156254884	156255244	360	6	25	51.9116	13.8292	0.80628	0.0895567
Region_41036	chr3	156259782	156259954	172	6	18	49.0204	15.3339	0.625273	0.0922737
Region_41037	chr3	156284890	156285020	130	7	12	52.4694	18.2229	0.559828	0.147419
Region_41038	chr3	156297757	156297815	58	7	15	65.9796	26.7831	0.870801	0.0739244
Region_41039	chr3	156300080	156300390	310	7	26	61.1293	16.6055	0.762751	0.0856962
Region_41040	chr3	156311796	156312335	539	8	36	80.9388	20.7193	0.718491	0.0783412
Region_41041	chr3	156328167	156328288	121	3	12	28.7211	7.72364	0.416496	0.127759
Region_41042	chr3	156333112	156333361	249	5	16	43.1973	12.8876	0.604647	0.109371
Region_41043	chr3	156344296	156344598	302	6	17	47.8163	12.4428	0.743584	0.082866
Region_41044	chr3	156351211	156351411	200	4	12	38.102	11.3534	0.685214	0.108022
Region_41045	chr3	156370713	156370888	175	6	14	47.5782	14.9748	0.824314	0.0811976
Region_41046	chr3	156371905	156372060	155	5	17	46.619	13.5051	0.820342	0.0880002
Region_41047	chr3	156377581	156378220	639	13	50	114.429	31.1142	0.601451	0.0676586
Region_41048	chr3	156386119	156386419	300	5	13	38.3878	11.2588	0.732333	0.103518
Region_41049	chr3	156399237	156399430	193	4	15	34.0408	9.73053	0.661695	0.106146
Region_41050	chr3	156430523	156431266	743	11	30	97.6803	21.8842	0.722155	0.0768535
Region_41051	chr3	156433053	156433426	373	7	14	56.8639	15.3193	0.382913	0.0991416
Region_41052	chr3	156437452	156437600	148	3	12	30.2925	7.88115	0.598563	0.119877
Region_41053	chr3	156439552	156439852	300	7	26	68.7279	21.6037	0.638439	0.0982935
Region_41054	chr3	156443064	156443256	192	6	17	53.2109	18.9351	0.754682	0.096312
Region_41055	chr3	156445035	156445344	309	9	27	68.3061	21.4446	0.83381	0.0680225
Region_41056	chr3	156457377	156457638	261	5	14	42.5374	15.1437	0.254936	0.122788
Region_41057	chr3	156459595	156459716	121	6	12	52.1905	15.5168	0.243472	0.113624
Region_41058	chr3	156514306	156514424	118	4	13	36.7823	9.6362	0.753863	0.0845366
Region_41059	chr3	156526131	156526298	167	3	12	26.8367	7.02056	0.909568	0.0762778
Region_41060	chr3	156594506	156594675	169	5	14	49.068	16.8278	0.426651	0.107453
Region_41061	chr3	156594903	156595396	493	8	31	68	16.5484	0.748957	0.061804
Region_41062	chr3	156608319	156608478	159	3	12	26.483	7.41375	0.909812	0.0671335
Region_41063	chr3	156618307	156618666	359	6	14	53.4082	14.9642	0.817084	0.0682751
Region_41064	chr3	156618911	156619272	361	5	16	41.6939	13.3384	0.873129	0.0619489
Region_41065	chr3	156736794	156736976	182	5	18	39.9116	12.1068	0.7823	0.0995928
Region_41066	chr3	156751767	156752106	339	7	19	57.2381	13.4339	0.440301	0.101246
Region_41067	chr3	156805527	156805621	94	4	14	35.9048	12.3351	0.814068	0.101256
Region_41068	chr3	156815784	156815866	82	3	16	32.7279	9.71692	0.72064	0.113776
Region_41069	chr3	156823364	156823633	269	5	19	37.2517	10.6294	0.774649	0.0749456
Region_41070	chr3	156825275	156825858	583	14	46	131.095	36.8545	0.707764	0.062745
Region_41071	chr3	156826822	156827099	277	11	26	100.728	35.2542	0.0487068	0.0606339
Region_41072	chr3	156859791	156860112	321	5	18	40.3197	10.279	0.815504	0.0856871
Region_41073	chr3	156868132	156868393	261	4	12	31.3469	10.3505	0.48053	0.130776
Region_41074	chr3	156988207	156988564	357	6	12	48.449	16.3745	0.834495	0.0761717
Region_41075	chr3	157022118	157022292	174	4	13	34.585	11.4908	0.713259	0.0794287
Region_41076	chr3	157069403	157069675	272	5	14	44.6667	12.2906	0.834831	0.0746938
Region_41077	chr3	157073148	157073307	159	5	12	42.2993	13.3778	0.820251	0.0698885
Region_41078	chr3	157077247	157077479	232	7	15	61.4286	21.1378	0.664939	0.105312
Region_41079	chr3	157082160	157082595	435	8	21	77.6463	34.2782	0.436737	0.0803218
Region_41080	chr3	157088231	157088592	361	7	20	70.2857	24.21	0.434707	0.0808124
Region_41081	chr3	157089603	157090111	508	15	46	150.109	52.7264	0.563572	0.101369
Region_41082	chr3	157094661	157095049	388	6	14	55.9116	17.1312	0.408166	0.0972929
Region_41083	chr3	157096098	157096767	669	9	22	72.8571	19.3964	0.612759	0.0825045
Region_41084	chr3	157097169	157097506	337	7	21	60.7959	21.6178	0.801919	0.0731519
Region_41085	chr3	157112423	157112687	264	4	12	30.2381	7.93323	0.836821	0.0808527
Region_41086	chr3	157119503	157120085	582	11	30	90.3401	20.4388	0.778023	0.0636362
Region_41087	chr3	157135195	157135447	252	4	13	32.2381	9.0994	0.799219	0.0861894
Region_41088	chr3	157137888	157138109	221	7	15	54.5918	15.7939	0.504512	0.0670395
Region_41089	chr3	157142431	157142794	363	8	12	62.2177	19.0962	0.7825	0.0631903
Region_41090	chr3	157148314	157148530	216	7	17	54.8027	17.2085	0.72975	0.0781351
Region_41091	chr3	157161736	157161898	162	7	12	54.3946	20.9695	0.436055	0.141878
Region_41092	chr3	157172994	157173372	378	5	17	45.068	12.5898	0.734531	0.0909788
Region_41093	chr3	157191473	157191699	226	5	15	48.1224	14.9368	0.684556	0.0922576
Region_41094	chr3	157213950	157214270	320	10	33	78.9932	24.233	0.796342	0.0683286
Region_41095	chr3	157251524	157251759	235	5	12	42.0748	13.85	0.77267	0.0963995
Region_41096	chr3	157277246	157277413	167	4	15	42.2109	16.2026	0.784483	0.0897046
Region_41097	chr3	157287094	157287289	195	4	13	32.1293	10.8295	0.927675	0.0672764
Region_41098	chr3	157301017	157301258	241	6	23	65.8912	20.2187	0.662394	0.0928001
Region_41099	chr3	157327546	157327806	260	4	13	34.449	9.50428	0.646977	0.106108
Region_41100	chr3	157334028	157334297	269	5	15	47.8571	13.2577	0.855663	0.0922192
Region_41101	chr3	157334734	157334964	230	4	18	36.5986	8.8082	0.87134	0.0703968
Region_41102	chr3	157339924	157340108	184	5	12	40.9728	12.8548	0.810392	0.0785772
Region_41103	chr3	157351314	157351483	169	5	16	43.6871	12.2277	0.793447	0.088229
Region_41104	chr3	157355056	157355292	236	4	12	34.932	10.8878	0.456535	0.0911543
Region_41105	chr3	157357988	157358193	205	4	14	33.8163	10.2135	0.849969	0.0744155
Region_41106	chr3	157392328	157392554	226	5	16	43.0884	13.0478	0.687933	0.100624
Region_41107	chr3	157407436	157407581	145	4	14	36.898	11.248	0.789617	0.0827376
Region_41108	chr3	157427134	157427397	263	6	14	43.6463	12.2641	0.827194	0.0769248
Region_41109	chr3	157428114	157428324	210	4	13	36.3061	10.877	0.636203	0.113185
Region_41110	chr3	157437235	157437377	142	6	18	58.8571	19.6458	0.23499	0.0894079
Region_41111	chr3	157466340	157466685	345	5	15	44.6054	12.4952	0.795719	0.0855265
Region_41112	chr3	157493193	157493395	202	4	12	34.1837	10.9832	0.872644	0.085155
Region_41113	chr3	157541867	157542187	320	5	16	49.2245	13.3215	0.645016	0.0834309
Region_41114	chr3	157580542	157580908	366	6	24	57.551	16.9694	0.544552	0.100629
Region_41115	chr3	157581079	157581288	209	4	16	35.8844	10.9172	0.732016	0.0901933
Region_41116	chr3	157581528	157581687	159	4	13	37.034	11.097	0.465076	0.108029
Region_41117	chr3	157582335	157582539	204	8	25	70.2789	20.8178	0.826325	0.0786306
Region_41118	chr3	157585439	157585837	398	11	38	87.1224	29.3411	0.68407	0.0694687
Region_41119	chr3	157587721	157587899	178	6	12	47.1837	14.5715	0.763803	0.107692
Region_41120	chr3	157595362	157595920	558	8	35	71.4354	16.5885	0.454473	0.0842424
Region_41121	chr3	157603252	157603530	278	6	18	53.7415	16.3515	0.815314	0.071044
Region_41122	chr3	157607550	157608140	590	10	29	85.3061	26.0281	0.846568	0.0662265
Region_41123	chr3	157608339	157608515	176	5	15	46.9728	16.5558	0.880439	0.0846897
Region_41124	chr3	157617068	157617405	337	5	19	46.3401	11.5643	0.574041	0.100766
Region_41125	chr3	157619533	157619737	204	5	12	43.4014	12.8429	0.543919	0.0995069
Region_41126	chr3	157619932	157620126	194	5	18	46.6667	14.2629	0.580273	0.0960778
Region_41127	chr3	157626569	157626667	98	4	13	35.1088	10.4528	0.826406	0.0964029
Region_41128	chr3	157632508	157632717	209	5	20	47.4966	16.7501	0.55704	0.130371
Region_41129	chr3	157647939	157648074	135	4	16	34.3265	10.1504	0.518382	0.134956
Region_41130	chr3	157666468	157666606	138	6	20	50.4694	16.2461	0.32162	0.101616
Region_41131	chr3	157681677	157681822	145	5	15	48.102	16.4844	0.789892	0.0858968
Region_41132	chr3	157683469	157683743	274	4	12	37.3129	12.1694	0.390217	0.116245
Region_41133	chr3	157699294	157699467	173	3	12	30.034	9.31225	0.594061	0.131816
Region_41134	chr3	157714671	157715442	771	11	42	103.891	24.4826	0.367326	0.0874511
Region_41135	chr3	157756650	157756770	120	8	18	72.2789	25.8358	0.396708	0.0999371
Region_41136	chr3	157784912	157785141	229	4	14	33.7211	10.9362	0.368753	0.113318
Region_41137	chr3	157815643	157815810	167	3	13	30.2993	9.27614	0.267902	0.108148
Region_41138	chr3	157850285	157850545	260	12	28	89.7483	27.0393	0.697644	0.0833723
Region_41139	chr3	157856108	157856302	194	4	16	38.585	10.6474	0.286699	0.100704
Region_41140	chr3	157867667	157867903	236	4	17	39.2109	11.6673	0.63618	0.112257
Region_41141	chr3	157873337	157873779	442	7	24	59.7755	14.9074	0.435822	0.0887742
Region_41142	chr3	157878919	157879063	144	4	12	30.5238	9.0109	0.343879	0.120943
Region_41143	chr3	157912040	157912394	354	8	26	72.619	18.6883	0.282162	0.0966464
Region_41144	chr3	157921400	157921650	250	5	14	48.0612	13.1426	0.448209	0.109042
Region_41145	chr3	157926810	157926954	144	4	16	42.0612	11.7189	0.670424	0.0981879
Region_41146	chr3	157958618	157958754	136	6	13	49.8299	16.0339	0.143898	0.0835187
Region_41147	chr3	157998056	157998202	146	6	18	47.619	15.4216	0.584323	0.110097
Region_41148	chr3	158052020	158052207	187	4	13	41.6735	11.6226	0.404656	0.0989455
Region_41149	chr3	158058630	158058978	348	7	21	59.1633	19.5872	0.510501	0.0998471
Region_41150	chr3	158095592	158096234	642	18	70	148.803	38.6963	0.342097	0.0926337
Region_41151	chr3	158102599	158102836	237	12	32	105.721	43.8706	0.39114	0.0845078
Region_41152	chr3	158104013	158104139	126	6	12	48.3878	19.8213	0.30323	0.110262
Region_41153	chr3	158205586	158206039	453	7	30	62.898	16.6634	0.846516	0.0618326
Region_41154	chr3	158319035	158319267	232	5	13	42.3401	12.1855	0.663817	0.087729
Region_41155	chr3	158439778	158440197	419	6	17	58.8571	16.3082	0.771328	0.0789777
Region_41156	chr3	158562193	158562646	453	6	24	53.7347	15.3949	0.435412	0.093829
Region_41157	chr3	158566279	158566387	108	4	12	31.7211	9.9325	0.465291	0.12606
Region_41158	chr3	158576817	158576960	143	6	18	44.3741	15.0471	0.516223	0.137175
Region_41159	chr3	158581669	158582040	371	8	33	64.1973	16.1841	0.612096	0.0922904
Region_41160	chr3	158587728	158588076	348	9	25	70.3401	22.5742	0.728923	0.0812682
Region_41161	chr3	158640659	158640946	287	7	21	56.5034	16.2722	0.571641	0.0972658
Region_41162	chr3	158658928	158659047	119	6	12	48.2585	15.441	0.876035	0.0646515
Region_41163	chr3	158713173	158713403	230	9	17	81.0748	34.9697	0.743116	0.121824
Region_41164	chr3	158722984	158723322	338	6	18	57.8435	18.6682	0.621937	0.106167
Region_41165	chr3	158725288	158725864	576	11	37	101.878	29.5621	0.607952	0.0851082
Region_41166	chr3	158735506	158736001	495	7	19	60.3401	18.6898	0.819599	0.0749552
Region_41167	chr3	158762832	158763119	287	4	14	31.1973	7.50857	0.802255	0.0790043
Region_41168	chr3	158767696	158767864	168	6	17	46.2313	15.1798	0.908176	0.0623887
Region_41169	chr3	158768595	158769119	524	10	35	82.3537	19.5903	0.342004	0.077486
Region_41170	chr3	158792198	158792461	263	6	19	57.2381	17.899	0.432679	0.0942612
Region_41171	chr3	158792861	158793083	222	5	14	40.2721	13.2528	0.203307	0.0971506
Region_41172	chr3	158800831	158801099	268	8	25	68.1224	20.9885	0.811573	0.080529
Region_41173	chr3	158802812	158803124	312	9	31	84.6327	27.7743	0.26681	0.0683547
Region_41174	chr3	158834783	158835003	220	7	20	56.8027	17.4763	0.603135	0.0745922
Region_41175	chr3	158841242	158841730	488	11	22	101.905	39.6936	0.702958	0.0745601
Region_41176	chr3	158843281	158843450	169	4	13	38.2381	13.2687	0.616867	0.0960653
Region_41177	chr3	158853003	158853272	269	5	17	43.7891	13.2857	0.506064	0.105191
Region_41178	chr3	158862638	158862887	249	5	19	44.034	11.3152	0.68192	0.0913675
Region_41179	chr3	158864665	158864850	185	6	13	49.2857	18.8254	0.582535	0.0896963
Region_41180	chr3	158869832	158870175	343	6	25	53.6395	14.9895	0.447214	0.0840238
Region_41181	chr3	158870633	158870908	275	7	18	53.4014	15.7183	0.403554	0.101654
Region_41182	chr3	158894621	158894952	331	7	36	70.0476	18.4195	0.409925	0.0886457
Region_41183	chr3	158910828	158911303	475	6	20	57.2653	16.1912	0.44869	0.0906626
Region_41184	chr3	158911842	158912055	213	5	14	42.1361	13.6224	0.447503	0.137316
Region_41185	chr3	158912379	158913179	800	11	42	94.6531	23.5077	0.415272	0.0685128
Region_41186	chr3	158933538	158933793	255	4	12	32.9524	10.5216	0.522981	0.115178
Region_41187	chr3	158935286	158935587	301	4	14	34.9456	9.11779	0.46929	0.12606
Region_41188	chr3	158961597	158962086	489	6	20	57.7891	14.15	0.316245	0.0908431
Region_41189	chr3	159000467	159000670	203	4	12	31.8639	9.39589	0.549477	0.129476
Region_41190	chr3	159009344	159009784	440	5	22	41.3197	10.5675	0.384819	0.0967618
Region_41191	chr3	159010254	159010362	108	5	13	47.8571	17.4399	0.389479	0.109959
Region_41192	chr3	159080498	159080693	195	5	15	42.5374	14.2407	0.630048	0.123528
Region_41193	chr3	159110578	159110945	367	6	23	49.5986	13.4489	0.455392	0.10783
Region_41194	chr3	159135699	159135907	208	4	18	39.2857	11.3421	0.535345	0.109808
Region_41195	chr3	159151658	159152234	576	9	24	81.0544	21.9915	0.727094	0.0699569
Region_41196	chr3	159160980	159161101	121	3	12	27.5034	8.09818	0.632436	0.110626
Region_41197	chr3	159178973	159179148	175	3	12	29.5374	8.39298	0.466212	0.125612
Region_41198	chr3	159182462	159182881	419	10	34	77.1973	23.304	0.436344	0.0962444
Region_41199	chr3	159187400	159187748	348	16	16	153.755	54.0017	0.685843	0.0693656
Region_41200	chr3	159188132	159188282	150	7	15	52.7143	17.8548	0.600248	0.104685
Region_41201	chr3	159244852	159245166	314	5	21	41.5714	10.3249	0.468471	0.119125
Region_41202	chr3	159255491	159255767	276	5	14	46.4082	16.1257	0.48328	0.0972247
Region_41203	chr3	159257864	159258057	193	4	13	38.7891	10.8799	0.597562	0.109028
Region_41204	chr3	159258345	159258482	137	5	14	39.4694	12.9801	0.505128	0.122996
Region_41205	chr3	159261673	159262084	411	7	22	59.5782	14.215	0.513691	0.100338
Region_41206	chr3	159266936	159267249	313	5	17	38.9864	9.61376	0.378356	0.0975838
Region_41207	chr3	159267741	159267958	217	4	13	32.9456	9.78101	0.603764	0.0956773
Region_41208	chr3	159299565	159299813	248	4	15	38.9864	11.6254	0.772689	0.0893342
Region_41209	chr3	159316578	159317136	558	6	27	53.7687	11.9503	0.737156	0.0612814
Region_41210	chr3	159352317	159352537	220	5	15	39.1497	12.6488	0.670415	0.0879001
Region_41211	chr3	159365102	159365398	296	5	16	40.8776	12.6999	0.785888	0.0957119
Region_41212	chr3	159379324	159379502	178	5	13	35.898	10.9085	0.867802	0.0749771
Region_41213	chr3	159402257	159402440	183	5	16	44.5102	11.5636	0.799519	0.0929691
Region_41214	chr3	159417584	159417865	281	4	16	40.8435	11.9695	0.889872	0.0666112
Region_41215	chr3	159419536	159419866	330	5	13	43.3265	12.1904	0.752457	0.0627194
Region_41216	chr3	159448164	159448406	242	7	23	58.9524	14.3967	0.736117	0.0861302
Region_41217	chr3	159461553	159461984	431	7	25	61.6395	16.9972	0.884771	0.0607459
Region_41218	chr3	159472658	159472836	178	4	12	32.6599	10.392	0.66559	0.100105
Region_41219	chr3	159483052	159483246	194	4	16	32.449	9.6452	0.658943	0.0920634
Region_41220	chr3	159496697	159496968	271	5	18	40.3129	10.8797	0.877736	0.0672731
Region_41221	chr3	159543648	159543913	265	5	17	39.4898	10.7706	0.812898	0.0797486
Region_41222	chr3	159601914	159602259	345	6	13	48.5918	14.3053	0.693756	0.0718687
Region_41223	chr3	159604203	159604463	260	5	14	46.0272	12.8019	0.626316	0.106611
Region_41224	chr3	159609552	159609973	421	8	31	72.1497	18.0715	0.5345	0.0739816
Region_41225	chr3	159659841	159659986	145	5	14	39.1429	12.4378	0.673605	0.0975058
Region_41226	chr3	159665212	159665486	274	5	20	41.9592	10.4939	0.861591	0.067373
Region_41227	chr3	159667307	159667608	301	4	15	32.4762	9.16017	0.863134	0.0653263
Region_41228	chr3	159669084	159669466	382	7	20	59.3946	16.9401	0.414987	0.0749735
Region_41229	chr3	159669751	159669870	119	4	13	36.7279	12.4172	0.785737	0.093022
Region_41230	chr3	159682737	159682956	219	3	12	28.3741	7.8881	0.885184	0.0707539
Region_41231	chr3	159683346	159683527	181	5	14	42.8435	13.6746	0.84083	0.0655503
Region_41232	chr3	159687889	159688070	181	4	12	32.9728	10.1563	0.789186	0.0752105
Region_41233	chr3	159695973	159696222	249	4	13	45.0136	17.8133	0.8672	0.0711263
Region_41234	chr3	159717993	159718191	198	4	14	34.1837	10.1745	0.809418	0.104422
Region_41235	chr3	159762588	159762868	280	6	16	51.9864	16.1987	0.252572	0.082997
Region_41236	chr3	159776755	159777011	256	5	17	43.0544	13.0262	0.791185	0.095173
Region_41237	chr3	159783883	159784329	446	8	24	66.2313	17.3762	0.24505	0.0990232
Region_41238	chr3	159784567	159784974	407	9	26	76.9388	20.2914	0.317381	0.0929601
Region_41239	chr3	159789648	159790020	372	6	22	49.0816	13.2755	0.524656	0.0961454
Region_41240	chr3	159799360	159799738	378	6	12	49.932	14.2534	0.501542	0.0985313
Region_41241	chr3	159814476	159814829	353	8	19	69.3197	22.6114	0.222543	0.086012
Region_41242	chr3	159821795	159822011	216	5	19	45.9252	12.9096	0.805759	0.0781122
Region_41243	chr3	159832572	159832841	269	6	22	50.1905	14.3715	0.878741	0.0859535
Region_41244	chr3	159837963	159838171	208	5	13	40.0204	11.8261	0.823647	0.0727507
Region_41245	chr3	159856942	159857527	585	13	43	105.694	27.6199	0.784365	0.0932008
Region_41246	chr3	159881697	159881896	199	5	20	46.5034	15.1388	0.346086	0.105483
Region_41247	chr3	159882727	159883250	523	9	33	94.9116	35.3718	0.711591	0.07941
Region_41248	chr3	159891897	159891963	66	3	12	26.0408	8.13236	0.892765	0.0667736
Region_41249	chr3	159929930	159930321	391	5	18	39.1497	9.97212	0.860449	0.0709474
Region_41250	chr3	159936065	159936258	193	5	13	42.0136	12.7467	0.744155	0.0924642
Region_41251	chr3	159960118	159960274	156	5	13	42.1224	13.9455	0.772192	0.0794177
Region_41252	chr3	159969860	159970070	210	6	15	44.3605	15.6634	0.899849	0.0626147
Region_41253	chr3	159977524	159977676	152	5	18	44.3946	12.0243	0.778075	0.08116
Region_41254	chr3	159996772	159997014	242	5	17	44.6122	16.6419	0.857994	0.107038
Region_41255	chr3	160007342	160007434	92	5	12	39.966	15.4425	0.826373	0.0774078
Region_41256	chr3	160016039	160016252	213	5	12	39.4762	13.2186	0.869163	0.0602345
Region_41257	chr3	160022586	160022934	348	5	19	42.5986	11.6341	0.825783	0.0813338
Region_41258	chr3	160023115	160023612	497	7	25	61.9252	19.4968	0.853107	0.0600921
Region_41259	chr3	160054530	160054758	228	5	20	41.2993	10.9134	0.801621	0.0751659
Region_41260	chr3	160058037	160058728	691	10	47	94.7279	29.2897	0.677883	0.065733
Region_41261	chr3	160081939	160082111	172	3	13	31.898	9.52914	0.684579	0.0967089
Region_41262	chr3	160119643	160119859	216	5	15	43.6803	13.0804	0.590188	0.087908
Region_41263	chr3	160121373	160121489	116	4	13	35.6327	10.6044	0.571362	0.111815
Region_41264	chr3	160129224	160129699	475	6	26	55.1837	14.0396	0.415993	0.078653
Region_41265	chr3	160141370	160141600	230	5	16	40.5646	11.6467	0.69346	0.10621
Region_41266	chr3	160146320	160146647	327	4	14	32.7823	9.40309	0.762942	0.0861892
Region_41267	chr3	160161927	160162313	386	6	16	52.5034	13.0023	0.862119	0.0600089
Region_41268	chr3	160169461	160169801	340	5	13	39.8231	10.9449	0.726446	0.0908831
Region_41269	chr3	160180820	160181083	263	5	22	46.0476	12.0674	0.35857	0.112216
Region_41270	chr3	160196431	160196712	281	7	22	55.0884	15.8334	0.675224	0.0869665
Region_41271	chr3	160203514	160203675	161	6	18	46.5374	16.0893	0.811073	0.0771621
Region_41272	chr3	160208399	160208475	76	5	13	43.6054	16.5151	0.814072	0.0802238
Region_41273	chr3	160217487	160217707	220	4	12	32.9796	9.37533	0.460558	0.130263
Region_41274	chr3	160224465	160224708	243	9	22	92.5238	41.3916	0.242609	0.0817352
Region_41275	chr3	160227005	160227213	208	4	13	30.9456	8.82849	0.373892	0.112457
Region_41276	chr3	160233248	160233580	332	5	15	45.1156	14.6065	0.746724	0.0747187
Region_41277	chr3	160290751	160290941	190	5	12	39.4694	13.3854	0.865704	0.0639851
Region_41278	chr3	160401843	160402254	411	7	23	54.8435	14.4804	0.184313	0.0830799
Region_41279	chr3	160436416	160436536	120	5	12	40.0952	17.0267	0.914235	0.0624906
Region_41280	chr3	160451712	160451935	223	4	14	35.4626	9.83095	0.784705	0.0798898
Region_41281	chr3	160457077	160457356	279	6	12	47.1361	13.8834	0.711617	0.0685991
Region_41282	chr3	160459365	160459750	385	8	26	71.3265	20.1441	0.568445	0.07743
Region_41283	chr3	160481863	160481997	134	6	14	50.8231	16.3559	0.880003	0.0942364
Region_41284	chr3	160523208	160523325	117	4	13	30.7143	9.33765	0.865784	0.0975022
Region_41285	chr3	160580866	160580975	109	4	12	33.3946	13.0592	0.816744	0.100451
Region_41286	chr3	160597589	160597864	275	7	20	53.0952	15.0412	0.731909	0.0760497
Region_41287	chr3	160630587	160630878	291	7	22	62.1769	16.9126	0.639159	0.0868013
Region_41288	chr3	160701998	160702085	87	3	12	28.4966	9.24505	0.925898	0.0612291
Region_41289	chr3	160728325	160728529	204	7	24	68.7143	21.6191	0.814904	0.0626823
Region_41290	chr3	160802382	160802639	257	7	19	62.7959	18.2771	0.606061	0.113028
Region_41291	chr3	160833366	160833480	114	3	12	28.5442	8.41169	0.47406	0.122985
Region_41292	chr3	160839757	160839961	204	4	14	33.068	10.1824	0.856342	0.0723994
Region_41293	chr3	160870265	160870624	359	6	19	51.1973	14.576	0.257614	0.101897
Region_41294	chr3	160877496	160877779	283	5	15	39.5102	11.3478	0.768756	0.0638975
Region_41295	chr3	160928806	160928926	120	6	19	49.619	16.641	0.865612	0.0720859
Region_41296	chr3	160949337	160949787	450	5	20	57.6122	16.7837	0.868164	0.0603346
Region_41297	chr3	160971143	160971647	504	7	16	59.3265	14.3566	0.819046	0.0688312
Region_41298	chr3	160984211	160984641	430	5	12	42.551	10.9063	0.595726	0.0805309
Region_41299	chr3	160999907	161000108	201	5	17	40.8299	11.5334	0.665242	0.11422
Region_41300	chr3	161038822	161039225	403	5	22	42.9116	12.1418	0.839336	0.0705242
Region_41301	chr3	161069739	161069977	238	4	12	34.6803	10.0635	0.817407	0.100324
Region_41302	chr3	161101148	161101349	201	6	13	49.517	16.1395	0.751388	0.125786
Region_41303	chr3	161268875	161269247	372	7	24	65.1293	18.8252	0.731272	0.0682192
Region_41304	chr3	161284431	161284681	250	4	13	40.6327	12.8277	0.741925	0.084767
Region_41305	chr3	161285231	161285361	130	3	12	26.1156	8.00215	0.808101	0.0796564
Region_41306	chr3	161329327	161329610	283	5	14	45.1565	15.9024	0.695081	0.098341
Region_41307	chr3	161336467	161336739	272	4	15	34.2721	8.34246	0.846911	0.0858343
Region_41308	chr3	161373047	161373387	340	6	21	58.1429	17.6115	0.509961	0.0799055
Region_41309	chr3	161380128	161380366	238	3	14	29.2585	6.44905	0.699082	0.0983231
Region_41310	chr3	161406562	161406718	156	3	12	29.8299	9.64392	0.760844	0.0926445
Region_41311	chr3	161420927	161421187	260	7	22	65.4558	19.3044	0.121207	0.0874444
Region_41312	chr3	161426262	161426629	367	6	18	49.3537	13.2942	0.730947	0.0744513
Region_41313	chr3	161502027	161502408	381	8	24	63.2313	17.1971	0.720439	0.0756358
Region_41314	chr3	161555062	161555185	123	5	12	42.2109	14.5852	0.532847	0.118301
Region_41315	chr3	161557475	161557627	152	3	13	26.9388	7.60608	0.289953	0.129316
Region_41316	chr3	161558209	161558688	479	6	22	54.9864	15.7975	0.458537	0.0888049
Region_41317	chr3	161576898	161577183	285	6	25	54.4626	14.7775	0.374847	0.11914
Region_41318	chr3	161600523	161600712	189	5	17	43.6395	12.8078	0.427167	0.13298
Region_41319	chr3	161681896	161682040	144	5	12	40.5578	12.4445	0.439552	0.126829
Region_41320	chr3	161720859	161721091	232	5	15	45.6395	14.5555	0.738752	0.10287
Region_41321	chr3	161721437	161721587	150	6	18	42.8707	12.8262	0.849306	0.0749338
Region_41322	chr3	161722420	161722605	185	5	17	40.6463	12.2859	0.86306	0.0753673
Region_41323	chr3	161735154	161735459	305	5	22	44.2653	12.9426	0.466561	0.099504
Region_41324	chr3	161898333	161898520	187	4	14	31.3197	8.62696	0.513548	0.126351
Region_41325	chr3	161937842	161938142	300	6	23	53.8367	14.5447	0.783672	0.0852968
Region_41326	chr3	161938764	161939274	510	8	36	68.3946	16.4044	0.549665	0.101604
Region_41327	chr3	161943975	161944189	214	6	13	52.0068	15.9616	0.452189	0.0978584
Region_41328	chr3	162046194	162046442	248	6	20	54.2177	18.0966	0.43514	0.107101
Region_41329	chr3	162051924	162052145	221	5	12	38.8435	11.7279	0.784195	0.103558
Region_41330	chr3	162155783	162156103	320	6	19	50.3469	13.7874	0.711326	0.0886229
Region_41331	chr3	162174361	162174466	105	4	12	31.415	11.7052	0.50159	0.131425
Region_41332	chr3	162222818	162223074	256	6	19	44.9116	12.079	0.578862	0.113943
Region_41333	chr3	162243476	162243640	164	5	13	41.0816	12.711	0.498333	0.13326
Region_41334	chr3	162244585	162244962	377	5	20	43.1156	10.5846	0.63722	0.0906638
Region_41335	chr3	162246298	162246553	255	7	22	56.3401	18.0184	0.600828	0.0961356
Region_41336	chr3	162291121	162291443	322	6	23	50.1361	15.2107	0.592157	0.102271
Region_41337	chr3	162291710	162291790	80	5	12	37.2517	13.4092	0.612422	0.145846
Region_41338	chr3	162326346	162326492	146	4	12	34.3605	11.0422	0.543453	0.127592
Region_41339	chr3	162427521	162428012	491	8	23	67.2381	21.2685	0.514233	0.089711
Region_41340	chr3	162439351	162439571	220	9	30	72.9388	21.9193	0.551393	0.106527
Region_41341	chr3	162514527	162514823	296	7	20	65.8231	19.7944	0.680653	0.114041
Region_41342	chr3	162574838	162575101	263	6	14	46.5918	14.6455	0.45808	0.102637
Region_41343	chr3	162575889	162576140	251	8	16	68.1633	24.5708	0.595366	0.101032
Region_41344	chr3	162579074	162579345	271	4	14	31.7415	8.83028	0.516376	0.127449
Region_41345	chr3	162587055	162587298	243	7	21	63.2585	22.1857	0.698168	0.0993927
Region_41346	chr3	162589258	162589514	256	11	16	88.4218	28.0051	0.659948	0.0917916
Region_41347	chr3	162600472	162600635	163	5	12	42.1361	15.5966	0.645049	0.129367
Region_41348	chr3	162640678	162641136	458	7	19	56.9116	19.0065	0.550168	0.107962
Region_41349	chr3	162709540	162709657	117	7	14	61.381	23.6731	0.830713	0.0832449
Region_41350	chr3	162715214	162715401	187	5	13	40.1429	12.2094	0.686568	0.101023
Region_41351	chr3	162717164	162717579	415	6	21	47.6463	13.5534	0.441197	0.110259
Region_41352	chr3	162725113	162725426	313	6	21	49.7891	13.7802	0.484732	0.12049
Region_41353	chr3	162726677	162726887	210	5	12	46.8435	21.7702	0.62211	0.108045
Region_41354	chr3	162773191	162773501	310	5	16	43.1973	12.6841	0.406704	0.098403
Region_41355	chr3	163040690	163040980	290	5	19	41.0816	12.1003	0.494925	0.122717
Region_41356	chr3	163058728	163058810	82	5	14	41.1497	13.0957	0.293746	0.129605
Region_41357	chr3	163091789	163091962	173	4	15	33.6463	10.408	0.458907	0.133012
Region_41358	chr3	163108353	163108623	270	4	13	36.7007	10.0964	0.21801	0.0730552
Region_41359	chr3	163212558	163212750	192	6	18	45.3061	15.0772	0.696632	0.113298
Region_41360	chr3	163230390	163230664	274	4	12	33.8435	9.38864	0.42259	0.105324
Region_41361	chr3	163264938	163265288	350	4	14	34.0884	9.38589	0.205226	0.0889804
Region_41362	chr3	163303366	163303663	297	6	15	51.2585	18.9256	0.35858	0.0819075
Region_41363	chr3	163333542	163333925	383	7	26	63.4898	17.3463	0.359963	0.0930521
Region_41364	chr3	163340673	163341331	658	8	30	59.619	14.2509	0.348857	0.0788941
Region_41365	chr3	163342420	163342641	221	4	14	30.9456	9.25941	0.511611	0.136329
Region_41366	chr3	163371369	163371728	359	5	21	40.898	10.8525	0.345466	0.107487
Region_41367	chr3	163500191	163500373	182	6	15	52.2449	16.2786	0.66278	0.0949615
Region_41368	chr3	163501607	163501776	169	6	17	44.5238	13.865	0.828566	0.0802554
Region_41369	chr3	163534635	163534887	252	5	16	39.7891	11.3827	0.61426	0.10485
Region_41370	chr3	163642984	163643345	361	7	24	60.6395	17.1544	0.679548	0.10089
Region_41371	chr3	163698873	163699291	418	13	35	110.422	39.2023	0.570266	0.0719797
Region_41372	chr3	163802034	163802179	145	5	13	40.4218	12.4905	0.64882	0.124551
Region_41373	chr3	163911229	163911387	158	5	12	38.2517	12.5277	0.733561	0.120789
Region_41374	chr3	163913157	163913522	365	7	28	55.7143	14.5786	0.667461	0.109381
Region_41375	chr3	163924606	163925187	581	10	35	85.7483	21.2989	0.394749	0.0924618
Region_41376	chr3	163925752	163926032	280	4	13	32.7279	9.68091	0.57319	0.145514
Region_41377	chr3	163995788	163995974	186	6	16	49.7143	17.754	0.612769	0.126982
Region_41378	chr3	164002413	164002759	346	11	16	93.1769	35.9693	0.6733	0.0806165
Region_41379	chr3	164005227	164005384	157	4	12	33.3537	10.5245	0.680994	0.1472
Region_41380	chr3	164019736	164019876	140	5	12	37.381	13.7075	0.620077	0.136019
Region_41381	chr3	164070192	164070472	280	5	19	41.3129	11.2316	0.59584	0.129843
Region_41382	chr3	164216986	164217333	347	7	15	56.0408	16.851	0.48656	0.106984
Region_41383	chr3	164219131	164219243	112	4	18	45.7959	15.1354	0.56511	0.101386
Region_41384	chr3	164272836	164273262	426	5	19	40.4626	10.3793	0.508679	0.101382
Region_41385	chr3	164289422	164289921	499	11	38	100.082	27.7278	0.401514	0.0865984
Region_41386	chr3	164310721	164311096	375	10	27	73.0068	19.2003	0.69702	0.0683697
Region_41387	chr3	164335123	164335442	319	9	17	70.7279	22.3099	0.589288	0.104978
Region_41388	chr3	164335604	164335893	289	4	14	32.932	11.016	0.415056	0.119072
Region_41389	chr3	164336831	164337219	388	7	24	59.9048	14.5505	0.603379	0.0939631
Region_41390	chr3	164338986	164339121	135	8	12	63.4218	26.2785	0.649196	0.111771
Region_41391	chr3	164361040	164361210	170	5	14	42.449	11.9629	0.474226	0.0977922
Region_41392	chr3	164401091	164401622	531	13	25	103.476	30.7725	0.694081	0.0803472
Region_41393	chr3	164402570	164402792	222	4	12	36.8435	11.5969	0.43853	0.13262
Region_41394	chr3	164456520	164456767	247	4	14	36.619	12.4528	0.520273	0.113224
Region_41395	chr3	164540964	164541292	328	5	17	41.619	10.7278	0.405573	0.103708
Region_41396	chr3	164547950	164548264	314	5	24	46.5374	11.4756	0.400009	0.127739
Region_41397	chr3	164553665	164553933	268	5	14	40.9932	12.6537	0.29602	0.104363
Region_41398	chr3	164638309	164638379	70	5	12	40.1701	14.3681	0.505893	0.16085
Region_41399	chr3	164694673	164694932	259	12	40	93.4422	30.1994	0.484878	0.0998092
Region_41400	chr3	164730848	164731073	225	6	15	45.6939	12.7927	0.411717	0.106498
Region_41401	chr3	164741910	164742223	313	5	12	42.3401	12.4842	0.423547	0.117189
Region_41402	chr3	164814615	164814823	208	6	13	48.1701	17.4	0.649311	0.112142
Region_41403	chr3	164832285	164832602	317	5	16	41.898	11.5092	0.204687	0.0881516
Region_41404	chr3	164863633	164863841	208	6	12	51.1361	14.9994	0.519018	0.0839034
Region_41405	chr3	164865581	164865975	394	6	22	47.9184	12.4952	0.625985	0.0989757
Region_41406	chr3	164904753	164904842	89	4	12	32.4694	10.8535	0.550628	0.137865
Region_41407	chr3	164951309	164951499	190	6	20	51.2789	15.5585	0.430635	0.127199
Region_41408	chr3	164962585	164962660	75	3	13	28.1565	8.16919	0.175333	0.100375
Region_41409	chr3	164971079	164971293	214	5	16	46.1293	11.8774	0.501028	0.10723
Region_41410	chr3	164972212	164972417	205	5	16	40.4558	12.9568	0.477619	0.108229
Region_41411	chr3	164998427	164998857	430	5	20	44.6531	12.0766	0.267255	0.0912172
Region_41412	chr3	165136529	165136681	152	7	16	55.2109	19.0318	0.462388	0.126384
Region_41413	chr3	165140154	165140384	230	6	16	51.8163	22.9293	0.469826	0.1219
Region_41414	chr3	165144856	165145020	164	6	17	51.6122	16.9764	0.490498	0.114842
Region_41415	chr3	165187660	165187788	128	4	12	34.1633	10.9869	0.412492	0.142509
Region_41416	chr3	165188982	165189647	665	13	30	112.456	35.4834	0.68811	0.0941503
Region_41417	chr3	165193525	165193808	283	8	22	64.2789	19.8338	0.252019	0.0896807
Region_41418	chr3	165195135	165195653	518	21	64	191.34	70.6442	0.18441	0.0902777
Region_41419	chr3	165253945	165254079	134	5	15	37.6667	11.8999	0.52743	0.127887
Region_41420	chr3	165275250	165275637	387	7	16	56.2177	16.5014	0.6852	0.0914029
Region_41421	chr3	165367084	165367149	65	4	12	33.2721	10.7891	0.875251	0.0687387
Region_41422	chr3	165394050	165394187	137	5	15	40.5578	13.4017	0.733181	0.130791
Region_41423	chr3	165445858	165446233	375	6	17	50.2585	14.6914	0.802397	0.0909129
Region_41424	chr3	165460206	165460477	271	7	21	55.2245	15.0782	0.505751	0.100717
Region_41425	chr3	165487991	165488118	127	6	14	48.2313	16.2565	0.605507	0.111425
Region_41426	chr3	165544526	165544635	109	4	14	32.1088	9.5208	0.772508	0.113627
Region_41427	chr3	165548701	165549029	328	5	21	42.932	12.5522	0.64612	0.106746
Region_41428	chr3	165549751	165549958	207	5	14	43.3197	11.9851	0.69409	0.110569
Region_41429	chr3	165586428	165586545	117	6	66	155.034	47.3055	0.508691	0.0682517
Region_41430	chr3	165591363	165592057	694	12	42	101.626	24.6547	0.559166	0.114281
Region_41431	chr3	165676428	165676615	187	4	13	28.9116	9.37786	0.316456	0.108024
Region_41432	chr3	165742886	165743129	243	4	14	36.3061	11.331	0.618244	0.117055
Region_41433	chr3	165751161	165751357	196	4	12	32.1973	9.49379	0.761596	0.139862
Region_41434	chr3	165864959	165865419	460	6	17	49	12.1131	0.468516	0.0961763
Region_41435	chr3	165882462	165882640	178	5	13	40.7211	14.2607	0.760143	0.107156
Region_41436	chr3	165896051	165896274	223	5	15	40.1156	11.7056	0.301238	0.0772166
Region_41437	chr3	165897143	165897372	229	7	21	64.7075	20.4619	0.45619	0.100256
Region_41438	chr3	165917696	165917926	230	9	29	71.966	21.2453	0.809441	0.10302
Region_41439	chr3	165951227	165951315	88	3	12	29.483	10.6824	0.845536	0.113277
Region_41440	chr3	165954611	165954959	348	5	20	40.4762	9.72804	0.568806	0.110346
Region_41441	chr3	166124339	166124491	152	5	16	38.2925	11.4175	0.697147	0.135675
Region_41442	chr3	166156173	166156528	355	4	18	34.8707	9.44071	0.669462	0.112418
Region_41443	chr3	166602123	166602262	139	5	13	38.7007	12.5885	0.660117	0.126636
Region_41444	chr3	166664710	166664962	252	5	16	41.6531	12.6316	0.586653	0.11581
Region_41445	chr3	166698665	166698783	118	4	12	38.2721	11.1014	0.508442	0.151477
Region_41446	chr3	166764562	166764706	144	4	13	32.1973	9.85903	0.521232	0.118084
Region_41447	chr3	166810965	166811174	209	6	14	48.6259	19.1473	0.701403	0.123982
Region_41448	chr3	166811686	166811865	179	5	13	36.6395	11.4616	0.784957	0.112715
Region_41449	chr3	166823556	166823780	224	6	12	42.7823	12.8167	0.315948	0.127781
Region_41450	chr3	166887600	166888164	564	7	28	67.7687	17.1245	0.242355	0.0828891
Region_41451	chr3	166888452	166888850	398	6	13	54.7143	19.6012	0.783051	0.0925349
Region_41452	chr3	166955886	166956072	186	4	12	34.0068	11.54	0.532022	0.127935
Region_41453	chr3	167029680	167029871	191	5	13	41.4762	13.4329	0.814961	0.0887253
Region_41454	chr3	167035103	167035345	242	5	19	42.2993	12.5214	0.577931	0.152047
Region_41455	chr3	167043131	167043495	364	5	18	50.3673	13.5278	0.492323	0.0936681
Region_41456	chr3	167065869	167066247	378	6	20	51.8095	17.2656	0.413152	0.108416
Region_41457	chr3	167110911	167111062	151	4	12	30.1156	9.76541	0.463281	0.134898
Region_41458	chr3	167124224	167124587	363	4	18	35.4966	8.83438	0.503772	0.093327
Region_41459	chr3	167156177	167156440	263	7	24	61.4014	18.5464	0.540053	0.0848913
Region_41460	chr3	167167159	167167495	336	4	13	34.0748	8.6016	0.37782	0.135637
Region_41461	chr3	167167849	167167917	68	4	12	31.8844	11.11	0.275761	0.131356
Region_41462	chr3	167177704	167177979	275	6	20	56.3401	17.4354	0.408623	0.0957241
Region_41463	chr3	167249596	167250077	481	8	26	68.898	21.0266	0.77243	0.0834037
Region_41464	chr3	167250920	167251042	122	6	16	59.3741	22.0234	0.778186	0.0858415
Region_41465	chr3	167251245	167251562	317	5	16	44.3673	17.17	0.394415	0.137516
Region_41466	chr3	167266646	167266858	212	7	19	58.1088	18.2926	0.647071	0.0899402
Region_41467	chr3	167272673	167273010	337	6	26	48.8571	12.7188	0.485122	0.132585
Region_41468	chr3	167274700	167274980	280	6	17	46.4898	12.2499	0.614225	0.108559
Region_41469	chr3	167334609	167334832	223	3	14	28.4626	7.93921	0.568327	0.129555
Region_41470	chr3	167372079	167372205	126	6	12	42.1633	14.3947	0.237016	0.131357
Region_41471	chr3	167375207	167375499	292	7	21	54.0204	15.379	0.659379	0.0791835
Region_41472	chr3	167381399	167381773	374	7	20	61.1837	16.612	0.701179	0.0905389
Region_41473	chr3	167400348	167400794	446	5	19	39.3469	8.30551	0.530544	0.0962482
Region_41474	chr3	167408268	167408610	342	6	13	47.1905	14.9425	0.644221	0.088536
Region_41475	chr3	167425456	167425954	498	7	27	59.4014	14.8248	0.607958	0.0785132
Region_41476	chr3	167429623	167429806	183	6	15	48.6122	14.6916	0.543835	0.107867
Region_41477	chr3	167503693	167503897	204	8	21	65.0544	20.272	0.818539	0.0734388
Region_41478	chr3	167549154	167549575	421	7	26	60.8503	15.1374	0.513515	0.090834
Region_41479	chr3	167564044	167564508	464	7	30	59.0816	15.7326	0.576861	0.129912
Region_41480	chr3	167569716	167569975	259	5	15	43.2381	14.2258	0.433993	0.14637
Region_41481	chr3	167587554	167587777	223	4	15	34.1088	9.93481	0.551859	0.158288
Region_41482	chr3	167640338	167640988	650	8	33	67.9456	16.0375	0.327442	0.0898414
Region_41483	chr3	167664123	167664186	63	5	12	42.3741	17.6193	0.487952	0.144229
Region_41484	chr3	167668367	167668635	268	6	20	51.8707	14.2959	0.527316	0.0861415
Region_41485	chr3	167679462	167679617	155	4	15	35.1224	10.6455	0.861262	0.0874245
Region_41486	chr3	167814384	167814678	294	5	12	39.4422	13.3566	0.56202	0.11305
Region_41487	chr3	167815685	167815994	309	4	13	34.0068	9.0247	0.835632	0.074187
Region_41488	chr3	167816269	167816468	199	5	15	44.7211	15.8757	0.903968	0.0671234
Region_41489	chr3	167826024	167826220	196	7	34	66.5986	15.7783	0.752235	0.0965886
Region_41490	chr3	167842717	167842981	264	7	22	69.7619	20.5194	0.663842	0.0783289
Region_41491	chr3	167853119	167853290	171	5	14	35.5986	11.7832	0.784735	0.0891815
Region_41492	chr3	167877315	167877523	208	4	14	34.0816	10.8246	0.418298	0.11009
Region_41493	chr3	167899364	167899555	191	3	13	27.7755	8.12471	0.306895	0.109351
Region_41494	chr3	167925693	167925824	131	4	14	34.7075	11.1799	0.636676	0.116967
Region_41495	chr3	167953642	167953929	287	4	14	34.3333	10.3873	0.493966	0.123482
Region_41496	chr3	167977386	167977545	159	6	15	51.8503	15.1754	0.736504	0.106387
Region_41497	chr3	168006183	168006386	203	3	13	31.0204	9.23771	0.546396	0.0926299
Region_41498	chr3	168018516	168018713	197	3	13	28.4286	8.23624	0.808953	0.110884
Region_41499	chr3	168023780	168023913	133	5	12	37.7483	10.7326	0.89349	0.0655912
Region_41500	chr3	168051490	168051714	224	5	17	46.5442	14.7147	0.770037	0.0748854
Region_41501	chr3	168090773	168090969	196	4	13	32.1224	9.40264	0.423108	0.127321
Region_41502	chr3	168094578	168094814	236	5	14	47.3605	20.1239	0.115404	0.07617
Region_41503	chr3	168109127	168109316	189	3	14	26.7619	7.74184	0.395166	0.1135
Region_41504	chr3	168137190	168137336	146	4	12	33.4082	11.3142	0.672258	0.110444
Region_41505	chr3	168167674	168168061	387	12	29	93.4082	26.6733	0.57715	0.0763106
Region_41506	chr3	168182735	168182977	242	9	19	67.5578	19.1984	0.332385	0.112307
Region_41507	chr3	168196025	168196326	301	6	20	51.932	15.2628	0.690715	0.0914688
Region_41508	chr3	168209308	168209527	219	6	13	44.3878	14.137	0.833334	0.0747967
Region_41509	chr3	168220150	168220438	288	4	13	34.2857	10.1994	0.706239	0.0981146
Region_41510	chr3	168224009	168224164	155	4	13	33.4218	9.92432	0.730568	0.113992
Region_41511	chr3	168301007	168301367	360	5	16	39.3741	9.71174	0.562247	0.0993226
Region_41512	chr3	168310292	168310533	241	4	12	33.8571	10.5992	0.808404	0.0890945
Region_41513	chr3	168310779	168310990	211	3	12	26.5238	7.16282	0.63638	0.0994576
Region_41514	chr3	168337380	168337566	186	4	13	39.415	10.9999	0.691427	0.0883563
Region_41515	chr3	168369332	168369527	195	5	16	44.1088	12.779	0.754923	0.086257
Region_41516	chr3	168416441	168416899	458	8	33	75.7891	18.302	0.251579	0.079774
Region_41517	chr3	168424115	168424190	75	3	13	32.3946	9.50455	0.591579	0.130138
Region_41518	chr3	168620919	168621336	417	8	26	73.7483	24.9308	0.657082	0.0698151
Region_41519	chr3	168632408	168632794	386	5	18	44.8435	10.8051	0.543025	0.106344
Region_41520	chr3	168662441	168662692	251	5	13	36.2653	10.7508	0.369156	0.125259
Region_41521	chr3	168663383	168663704	321	4	13	35.6939	9.08605	0.488817	0.119906
Region_41522	chr3	168699221	168699581	360	5	17	45.8367	13.4277	0.452788	0.124744
Region_41523	chr3	168709026	168709432	406	11	37	98.5238	26.1448	0.412976	0.0890722
Region_41524	chr3	168772331	168772566	235	7	19	54.8027	19.811	0.629104	0.120975
Region_41525	chr3	168776765	168776939	174	4	12	30.4626	10.7743	0.401697	0.129114
Region_41526	chr3	168781103	168781352	249	6	18	51.4626	18.0605	0.574639	0.125019
Region_41527	chr3	168820731	168821001	270	5	20	48.483	12.4308	0.70578	0.0778515
Region_41528	chr3	168829116	168829352	236	5	19	45.5102	13.2966	0.662212	0.0953982
Region_41529	chr3	168833010	168833338	328	6	20	54	12.9477	0.713134	0.0688171
Region_41530	chr3	168848012	168848444	432	4	16	32.9184	7.68784	0.39777	0.0714074
Region_41531	chr3	168864370	168864632	262	9	39	86.1973	23.1838	0.381468	0.0829933
Region_41532	chr3	168891058	168891346	288	9	23	89.6939	35.9098	0.592144	0.129309
Region_41533	chr3	168924953	168925405	452	6	20	50.4422	12.5949	0.653615	0.085704
Region_41534	chr3	168931132	168931560	428	8	24	63.3061	15.501	0.606235	0.0956449
Region_41535	chr3	168954705	168954830	125	4	14	41.7687	14.75	0.486152	0.120091
Region_41536	chr3	169016681	169016815	134	4	13	32.415	11.5331	0.485059	0.131345
Region_41537	chr3	169023255	169023473	218	3	12	26.4898	7.35254	0.464166	0.144249
Region_41538	chr3	169036798	169037028	230	6	15	44.3605	12.5736	0.864624	0.0722211
Region_41539	chr3	169059950	169060116	166	4	12	38.7619	11.4535	0.839845	0.07724
Region_41540	chr3	169063571	169063788	217	3	12	25.3469	5.95491	0.781154	0.0984915
Region_41541	chr3	169097421	169097587	166	4	15	34.8912	10.7653	0.672013	0.100569
Region_41542	chr3	169103951	169104064	113	5	16	42.0476	12.8657	0.803624	0.101132
Region_41543	chr3	169110717	169110909	192	4	14	37.9116	10.0294	0.228434	0.0866303
Region_41544	chr3	169115334	169115721	387	9	30	74.2653	17.7221	0.720652	0.0669612
Region_41545	chr3	169116380	169116621	241	5	22	42.4626	11.5878	0.831364	0.0865047
Region_41546	chr3	169138827	169139212	385	4	12	32.2313	10.0438	0.726103	0.0942068
Region_41547	chr3	169148518	169149026	508	12	48	100.558	25.9497	0.416044	0.078102
Region_41548	chr3	169194693	169194966	273	4	14	35.2245	10.4238	0.722132	0.105487
Region_41549	chr3	169224042	169224179	137	4	13	32.0748	9.52508	0.894254	0.063528
Region_41550	chr3	169225766	169226086	320	8	22	67.2857	22.2763	0.824913	0.0646504
Region_41551	chr3	169242454	169242678	224	8	18	66.8707	23.9275	0.105297	0.0730771
Region_41552	chr3	169244289	169244471	182	5	14	56.5918	23.4307	0.416371	0.102417
Region_41553	chr3	169251502	169251806	304	5	14	37.3061	10.0312	0.586691	0.119545
Region_41554	chr3	169272008	169272194	186	4	13	34.0884	10.1461	0.588278	0.114833
Region_41555	chr3	169273545	169273718	173	7	24	65.102	20.7155	0.709978	0.0812406
Region_41556	chr3	169284915	169285289	374	6	15	50.7143	15.4001	0.476289	0.0965216
Region_41557	chr3	169287023	169287223	200	6	20	50.8027	15.6606	0.725934	0.0769585
Region_41558	chr3	169294802	169295054	252	4	12	35.068	9.25414	0.552435	0.112452
Region_41559	chr3	169324163	169324357	194	5	13	41.6122	12.4199	0.385363	0.10269
Region_41560	chr3	169325662	169325858	196	4	16	32.3469	8.93098	0.621158	0.126997
Region_41561	chr3	169347817	169348097	280	6	17	52.6463	14.3216	0.514895	0.105035
Region_41562	chr3	169397260	169397390	130	4	13	35.068	10.3683	0.490733	0.0888024
Region_41563	chr3	169426403	169426735	332	4	17	35.2245	8.35496	0.421767	0.126468
Region_41564	chr3	169428387	169428539	152	5	17	46.8503	14.8865	0.538214	0.103752
Region_41565	chr3	169438373	169438647	274	6	18	52.0612	13.0306	0.454493	0.10388
Region_41566	chr3	169446340	169446652	312	5	15	38.8707	10.2338	0.447996	0.119998
Region_41567	chr3	169452079	169452274	195	5	12	41.2721	13.7634	0.678329	0.113047
Region_41568	chr3	169458427	169459021	594	11	37	108.286	29.8338	0.779454	0.0638311
Region_41569	chr3	169473318	169473496	178	5	12	41.966	13.5021	0.688654	0.0858695
Region_41570	chr3	169474088	169474376	288	4	15	39.1088	10.0028	0.26998	0.100633
Region_41571	chr3	169475497	169475635	138	5	12	39.9864	13.0305	0.463861	0.137479
Region_41572	chr3	169476449	169476617	168	5	12	43.3401	13.2057	0.494494	0.11703
Region_41573	chr3	169477816	169478127	311	6	22	51.4014	13.9518	0.594869	0.107933
Region_41574	chr3	169504818	169504981	163	4	16	37.7755	10.1925	0.829464	0.110092
Region_41575	chr3	169509790	169510189	399	9	18	74.619	22.3387	0.659159	0.0873528
Region_41576	chr3	169527876	169528139	263	6	15	50.6735	14.003	0.767297	0.0797124
Region_41577	chr3	169533174	169533475	301	5	15	40.3605	11.0366	0.544371	0.115943
Region_41578	chr3	169544490	169544701	211	4	16	37.1701	9.86232	0.44529	0.115333
Region_41579	chr3	169555801	169555894	93	4	14	36.0612	11.0567	0.783199	0.111704
Region_41580	chr3	169573083	169573263	180	5	12	43.898	14.9106	0.370493	0.123255
Region_41581	chr3	169575414	169575703	289	6	15	48.966	15.6014	0.155864	0.0844943
Region_41582	chr3	169579140	169579354	214	5	15	41.4694	13.3782	0.821091	0.0795113
Region_41583	chr3	169606976	169607256	280	5	13	42.8095	10.2043	0.877102	0.0699527
Region_41584	chr3	169619858	169620068	210	6	25	50.3061	13.2177	0.276863	0.104415
Region_41585	chr3	169634825	169635082	257	5	18	49.9592	15.3381	0.719101	0.0915944
Region_41586	chr3	169641459	169641711	252	5	13	39.9252	12.4274	0.66847	0.106299
Region_41587	chr3	169659833	169660364	531	16	51	132.735	39.0069	0.583088	0.100965
Region_41588	chr3	169660566	169661165	599	18	80	159.898	40.0962	0.388437	0.105291
Region_41589	chr3	169664184	169664475	291	11	31	93.1905	31.6018	0.262888	0.0823188
Region_41590	chr3	169666381	169666602	221	5	12	49.4694	22.4979	0.196376	0.128856
Region_41591	chr3	169667424	169667577	153	4	12	30.7075	10.7342	0.544831	0.13957
Region_41592	chr3	169668719	169668994	275	15	31	131.571	56.0509	0.111379	0.149054
Region_41593	chr3	169669629	169670011	382	10	38	87.5238	24.7877	0.275394	0.0994132
Region_41594	chr3	169700167	169700580	413	6	16	47.1905	11.7545	0.6575	0.0978263
Region_41595	chr3	169703216	169703537	321	5	13	46.449	12.242	0.528094	0.112277
Region_41596	chr3	169745856	169745994	138	6	18	51.6939	18.6594	0.838223	0.0629516
Region_41597	chr3	169746840	169747175	335	7	12	59.4898	21.8959	0.392784	0.0888521
Region_41598	chr3	169767625	169767884	259	5	14	42.966	13.0323	0.735081	0.081634
Region_41599	chr3	169768194	169768431	237	6	18	49.2245	14.3655	0.874281	0.0691705
Region_41600	chr3	169813132	169813875	743	14	60	116.272	32.1662	0.378342	0.0721317
Region_41601	chr3	169814740	169814934	194	4	13	31.3265	9.69124	0.776193	0.0786604
Region_41602	chr3	169841374	169841583	209	4	13	34.5918	9.60148	0.692689	0.0891577
Region_41603	chr3	169843307	169843496	189	4	13	33.3878	10.9497	0.534651	0.123522
Region_41604	chr3	169846776	169846963	187	4	12	37.0068	11.1291	0.847339	0.0796811
Region_41605	chr3	169847839	169847976	137	5	13	43.5986	13.2332	0.620853	0.116966
Region_41606	chr3	169862030	169862490	460	8	29	66.102	18.8424	0.418205	0.0975779
Region_41607	chr3	169894223	169894472	249	4	12	32.7551	12.0953	0.633952	0.087751
Region_41608	chr3	169903333	169903710	377	5	13	39.898	14.4728	0.521475	0.108198
Region_41609	chr3	169908265	169908529	264	7	13	58.7483	22.4856	0.523412	0.109387
Region_41610	chr3	169918792	169919239	447	8	22	60.5374	15.5344	0.686422	0.0689003
Region_41611	chr3	169939033	169939343	310	11	27	81.034	22.1057	0.68757	0.0674442
Region_41612	chr3	169945442	169945673	231	7	24	62.7211	18.9063	0.593607	0.117888
Region_41613	chr3	169948398	169948528	130	4	14	32.1361	10.6537	0.801829	0.0824653
Region_41614	chr3	169952938	169953077	139	5	12	42.5238	14.6957	0.7487	0.0946678
Region_41615	chr3	169966125	169966336	211	10	20	82.3469	27.0493	0.0676372	0.0645037
Region_41616	chr3	170002067	170002526	459	9	31	74.6871	27.7273	0.610089	0.110243
Region_41617	chr3	170017321	170017597	276	9	26	70.3197	19.4982	0.711315	0.108664
Region_41618	chr3	170033676	170033941	265	9	22	85.2381	39.9423	0.635113	0.0875293
Region_41619	chr3	170036119	170036276	157	4	14	32.8299	9.70692	0.811703	0.0837332
Region_41620	chr3	170039042	170039436	394	12	24	100.054	24.9561	0.215923	0.0744227
Region_41621	chr3	170040337	170040501	164	7	16	62.3673	19.3929	0.706669	0.12881
Region_41622	chr3	170043401	170043867	466	11	27	98.7211	34.1341	0.795809	0.0717156
Region_41623	chr3	170048831	170049141	310	7	26	60.4762	20.6704	0.839136	0.0776871
Region_41624	chr3	170055083	170055380	297	6	20	53.4626	16.9517	0.498983	0.101919
Region_41625	chr3	170062927	170063304	377	15	30	122.687	38.1387	0.637437	0.0861116
Region_41626	chr3	170078501	170078913	412	9	23	75.9932	27.1554	0.847304	0.0686316
Region_41627	chr3	170152821	170153005	184	4	15	36.3129	11.711	0.823306	0.0819654
Region_41628	chr3	170199123	170199274	151	5	14	39.1973	12.1771	0.289674	0.109647
Region_41629	chr3	170301138	170301381	243	3	13	25.3605	6.8536	0.919042	0.0617448
Region_41630	chr3	170320409	170320737	328	6	17	53.4898	13.3967	0.275518	0.0855005
Region_41631	chr3	170326451	170326655	204	5	14	40.1224	13.476	0.639747	0.0934543
Region_41632	chr3	170329976	170330302	326	5	15	42.3537	11.6718	0.891509	0.070365
Region_41633	chr3	170332258	170332602	344	7	25	70.0544	20.2758	0.858474	0.0661002
Region_41634	chr3	170343833	170344197	364	7	17	56.9116	14.5649	0.28156	0.0946515
Region_41635	chr3	170350625	170351013	388	7	17	55.9796	14.3429	0.767379	0.118994
Region_41636	chr3	170407855	170408120	265	4	12	33.0952	10.2559	0.863905	0.0731495
Region_41637	chr3	170409414	170409626	212	4	14	33.6871	10.3994	0.777272	0.0812456
Region_41638	chr3	170420356	170420912	556	14	44	109.231	30.7789	0.311488	0.078363
Region_41639	chr3	170451423	170451632	209	4	15	32.5442	8.84434	0.788469	0.0862001
Region_41640	chr3	170454240	170454643	403	9	19	67.551	22.5283	0.514655	0.0934951
Region_41641	chr3	170473714	170474010	296	5	18	41.4626	12.4049	0.582186	0.0606757
Region_41642	chr3	170476374	170476597	223	6	12	50.932	18.3544	0.640481	0.0920417
Region_41643	chr3	170514245	170514654	409	4	12	32.068	7.84408	0.619519	0.0936718
Region_41644	chr3	170521515	170521718	203	4	13	34.9184	11.7208	0.855288	0.0786346
Region_41645	chr3	170531182	170531532	350	7	16	66.7619	23.6288	0.69887	0.0607366
Region_41646	chr3	170532502	170532632	130	6	15	57.2041	25.6061	0.870724	0.0752269
Region_41647	chr3	170535937	170536113	176	4	13	37.7823	11.9023	0.64189	0.111422
Region_41648	chr3	170542652	170542843	191	5	14	40.2925	10.6219	0.742653	0.0832946
Region_41649	chr3	170557252	170557408	156	4	12	34.4354	11.3391	0.85685	0.0742751
Region_41650	chr3	170560710	170560932	222	5	18	50.4082	13.8231	0.824248	0.0715224
Region_41651	chr3	170603587	170603993	406	6	20	51.1497	13.6358	0.322677	0.0707923
Region_41652	chr3	170610071	170610297	226	5	15	36.6395	11.9445	0.715846	0.100704
Region_41653	chr3	170682756	170683051	295	6	18	45.3878	13.046	0.589373	0.0943163
Region_41654	chr3	170693921	170694181	260	4	12	34.2925	10.122	0.921247	0.0733847
Region_41655	chr3	170697891	170698095	204	4	14	35.2789	10.1898	0.704339	0.12975
Region_41656	chr3	170734076	170734252	176	4	13	37.5782	13.6487	0.641205	0.112576
Region_41657	chr3	170741427	170741665	238	5	16	42.8503	11.8063	0.13286	0.0866187
Region_41658	chr3	170764882	170765085	203	4	12	33.8776	10.8185	0.852647	0.0799062
Region_41659	chr3	170766790	170767051	261	5	14	38.8231	11.7489	0.778504	0.0968732
Region_41660	chr3	170768821	170769124	303	5	15	41.898	11.1052	0.856815	0.0755833
Region_41661	chr3	170812353	170812752	399	7	16	59.6735	20.6209	0.507482	0.087698
Region_41662	chr3	170813463	170813698	235	6	20	49.0544	14.3464	0.787604	0.0819134
Region_41663	chr3	170818114	170818242	128	5	12	43.8095	14.1215	0.861309	0.0709481
Region_41664	chr3	170830090	170830563	473	6	15	43.2789	10.6602	0.681471	0.0963128
Region_41665	chr3	170865189	170865555	366	6	20	47.7687	13.1144	0.600577	0.105303
Region_41666	chr3	170868547	170868654	107	4	12	34.7347	10.7998	0.721194	0.0839278
Region_41667	chr3	170887632	170887964	332	5	15	38.8231	11.8742	0.824818	0.0795918
Region_41668	chr3	170907609	170907905	296	9	25	78.3265	26.3754	0.403137	0.0860992
Region_41669	chr3	170909429	170909773	344	6	23	58.7551	20.0426	0.384782	0.0909298
Region_41670	chr3	170930250	170930826	576	8	38	66.8095	15.7155	0.386096	0.0881285
Region_41671	chr3	170950965	170951117	152	3	12	24.9932	7.63777	0.75278	0.0708328
Region_41672	chr3	170951709	170951874	165	5	16	39.3197	12.6421	0.745323	0.0862689
Region_41673	chr3	170968772	170969044	272	5	23	44.1837	11.4951	0.86192	0.0639388
Region_41674	chr3	170978451	170978713	262	9	36	76.0884	23.2075	0.358489	0.0998907
Region_41675	chr3	171006600	171007231	631	9	34	73.5578	18.021	0.773757	0.0669106
Region_41676	chr3	171009080	171009381	301	4	13	32.8707	9.45883	0.84179	0.070288
Region_41677	chr3	171017393	171017549	156	4	15	39.0476	12.0997	0.779956	0.0873413
Region_41678	chr3	171027987	171028312	325	10	27	83.449	24.7265	0.591584	0.11354
Region_41679	chr3	171028669	171028928	259	13	13	109.041	44.7939	0.442047	0.134778
Region_41680	chr3	171049392	171049821	429	7	24	60.4286	15.8179	0.640963	0.0655894
Region_41681	chr3	171050765	171051064	299	4	14	32.966	10.545	0.757856	0.0899904
Region_41682	chr3	171056660	171056891	231	5	16	49.7415	13.3284	0.713688	0.0930338
Region_41683	chr3	171062397	171062497	100	5	13	38.0544	11.8384	0.866445	0.0682635
Region_41684	chr3	171081439	171081590	151	3	13	26.585	7.12111	0.904501	0.0697888
Region_41685	chr3	171113279	171113343	64	6	12	44.2585	15.5511	0.868369	0.0705762
Region_41686	chr3	171119267	171119495	228	4	12	35.8027	10.2694	0.861609	0.0732985
Region_41687	chr3	171126788	171127061	273	6	19	50.6463	15.1403	0.781806	0.0755791
Region_41688	chr3	171135426	171135641	215	3	12	26.0068	7.53848	0.76637	0.114139
Region_41689	chr3	171136250	171136549	299	5	12	40.0408	13.4724	0.906297	0.0625114
Region_41690	chr3	171148258	171148480	222	4	14	30.3673	8.49664	0.774903	0.115371
Region_41691	chr3	171148650	171148824	174	4	14	35.9864	10.9701	0.743082	0.070458
Region_41692	chr3	171159030	171159542	512	15	37	128.66	42.2576	0.741909	0.0656007
Region_41693	chr3	171159899	171160196	297	6	13	48.5034	13.7474	0.560656	0.123381
Region_41694	chr3	171168593	171168872	279	4	16	38.7891	10.5961	0.869764	0.0688129
Region_41695	chr3	171183194	171183660	466	8	24	70.517	21.5989	0.64739	0.0699397
Region_41696	chr3	171230173	171230382	209	4	13	34.6054	10.1486	0.842049	0.0728457
Region_41697	chr3	171257593	171257854	261	4	19	37.2789	9.28158	0.796705	0.0787994
Region_41698	chr3	171270423	171270567	144	4	12	36.0612	11.7206	0.891657	0.0625554
Region_41699	chr3	171306782	171307126	344	9	27	85.1633	20.3743	0.696522	0.0852718
Region_41700	chr3	171313887	171313997	110	5	16	41.966	13.1386	0.803693	0.0949413
Region_41701	chr3	171337117	171337610	493	6	22	47.7143	10.764	0.850346	0.0620261
Region_41702	chr3	171358359	171358803	444	8	26	67.9252	17.4854	0.775082	0.0639763
Region_41703	chr3	171426752	171426862	110	4	12	33.9864	11.9302	0.721194	0.0775324
Region_41704	chr3	171427451	171427938	487	8	16	69.5442	22.7916	0.763812	0.0867321
Region_41705	chr3	171430084	171430340	256	7	18	62.1088	16.6545	0.725842	0.0948343
Region_41706	chr3	171443295	171443532	237	4	12	32.8571	9.56019	0.695386	0.110942
Region_41707	chr3	171458455	171458822	367	5	16	47.6259	13.9152	0.640104	0.107501
Region_41708	chr3	171493632	171493765	133	6	12	46.0748	17.5624	0.393258	0.148087
Region_41709	chr3	171523956	171524128	172	5	16	42.7959	15.7502	0.880521	0.0641922
Region_41710	chr3	171564942	171565195	253	5	13	45.6395	17.5519	0.668469	0.0964172
Region_41711	chr3	171569814	171570099	285	5	14	41.619	12.0087	0.658239	0.0992884
Region_41712	chr3	171576707	171576940	233	7	19	52.5578	16.1318	0.84944	0.0706388
Region_41713	chr3	171707750	171708078	328	4	15	35.3333	8.72827	0.748176	0.0782995
Region_41714	chr3	171736957	171737087	130	4	15	34.0544	10.4677	0.40628	0.125052
Region_41715	chr3	171737780	171738029	249	11	26	90.7891	30.1274	0.876733	0.0765876
Region_41716	chr3	171768459	171768670	211	5	16	40.4966	11.035	0.735075	0.0934313
Region_41717	chr3	171803260	171803475	215	5	12	39.2517	12.5091	0.80524	0.0943433
Region_41718	chr3	171823908	171824379	471	9	32	76.6871	21.7686	0.813916	0.0856503
Region_41719	chr3	171827883	171828251	368	8	31	68.1361	20.6711	0.825272	0.0722666
Region_41720	chr3	171828937	171829234	297	5	18	38.7415	11.3113	0.733793	0.111054
Region_41721	chr3	171834672	171834969	297	6	24	49.2789	14.077	0.762659	0.0909826
Region_41722	chr3	171851488	171851810	322	5	15	39.8707	11.9996	0.647303	0.097121
Region_41723	chr3	171863098	171863496	398	9	31	68.5374	16.7173	0.106618	0.0838838
Region_41724	chr3	171876756	171876999	243	4	12	35.585	9.92978	0.196173	0.103948
Region_41725	chr3	171959676	171959833	157	4	12	30.1701	11.4212	0.919658	0.0692357
Region_41726	chr3	171967134	171967392	258	5	12	46.4286	11.7648	0.36795	0.0899311
Region_41727	chr3	172070175	172070509	334	5	15	40.1224	10.9387	0.678597	0.102696
Region_41728	chr3	172082361	172082632	271	4	14	34.8367	10.259	0.196207	0.100505
Region_41729	chr3	172130443	172130743	300	10	34	94.0748	30.2623	0.197826	0.0978722
Region_41730	chr3	172172046	172172258	212	4	15	36.1361	10.3432	0.890019	0.0655321
Region_41731	chr3	172173970	172174163	193	6	12	50.0476	20.0111	0.742386	0.0689724
Region_41732	chr3	172182244	172182496	252	5	15	37.6463	12.8648	0.712782	0.122409
Region_41733	chr3	172202598	172202872	274	4	16	34.4626	10.3852	0.881255	0.0718144
Region_41734	chr3	172215616	172216133	517	6	18	46.0816	12.5821	0.68678	0.0807008
Region_41735	chr3	172228268	172228570	302	4	12	33.0204	8.53476	0.815521	0.104277
Region_41736	chr3	172233923	172234191	268	6	12	53.6054	20.8098	0.88542	0.0691682
Region_41737	chr3	172246177	172246711	534	9	26	77.4558	21.6726	0.8244	0.0673128
Region_41738	chr3	172247684	172247842	158	8	20	62.9116	21.9189	0.843204	0.0601743
Region_41739	chr3	172261130	172261337	207	5	13	43.1701	14.3242	0.312386	0.127993
Region_41740	chr3	172274317	172274500	183	4	12	35.7687	10.8779	0.907632	0.085606
Region_41741	chr3	172280047	172280453	406	6	14	44.3605	12.3232	0.770676	0.0892973
Region_41742	chr3	172288481	172288789	308	5	12	48.2245	14.1416	0.879292	0.061426
Region_41743	chr3	172296646	172296930	284	6	17	55.415	23.3593	0.881982	0.0660934
Region_41744	chr3	172307255	172307737	482	7	22	55.7007	15.9972	0.597073	0.0895132
Region_41745	chr3	172317475	172317677	202	9	31	76.1156	26.2079	0.892137	0.0606565
Region_41746	chr3	172319599	172320101	502	6	22	48.7347	15.7703	0.858237	0.0681003
Region_41747	chr3	172325627	172325706	79	6	14	45.1361	14.8963	0.842012	0.108614
Region_41748	chr3	172327683	172327847	164	6	16	49.7415	17.1221	0.900118	0.0696212
Region_41749	chr3	172352459	172352588	129	3	14	30.7279	9.45324	0.827454	0.0908518
Region_41750	chr3	172353430	172353648	218	4	13	35.2857	9.57737	0.834072	0.0671241
Region_41751	chr3	172404639	172404992	353	8	21	68.6122	21.3286	0.738978	0.0713363
Region_41752	chr3	172412140	172412243	103	4	16	35.3061	9.9826	0.54479	0.110011
Region_41753	chr3	172435399	172436157	758	13	56	119.218	33.4067	0.575179	0.0759789
Region_41754	chr3	172511001	172511294	293	4	15	30.381	7.5456	0.678312	0.0919147
Region_41755	chr3	172516647	172517072	425	6	20	47.0476	14.6714	0.627143	0.0908886
Region_41756	chr3	172518018	172518323	305	8	17	74.5714	27.89	0.809246	0.0754994
Region_41757	chr3	172519889	172520210	321	6	24	54.1497	15.012	0.692088	0.0885543
Region_41758	chr3	172525192	172525438	246	9	24	80.4966	30.3718	0.829229	0.0671836
Region_41759	chr3	172527895	172528438	543	12	32	91.7143	21.8692	0.658585	0.103711
Region_41760	chr3	172531727	172532056	329	8	32	59.7959	15.4795	0.709874	0.0778709
Region_41761	chr3	172546034	172546329	295	5	18	41.966	11.8336	0.819956	0.0766503
Region_41762	chr3	172548022	172548258	236	6	14	52.1088	17.3774	0.523726	0.0980645
Region_41763	chr3	172555463	172555722	259	4	14	32.7211	9.35728	0.772975	0.140835
Region_41764	chr3	172562366	172562609	243	6	18	47.415	14.5714	0.793583	0.0989608
Region_41765	chr3	172585780	172586077	297	4	13	32.6259	8.80552	0.565258	0.113651
Region_41766	chr3	172604733	172604992	259	4	14	35.5034	10.199	0.769327	0.0936329
Region_41767	chr3	172609684	172609958	274	6	16	57.8095	23.3858	0.8276	0.0686907
Region_41768	chr3	172623577	172623997	420	10	26	73.7755	20.1633	0.143343	0.0944282
Region_41769	chr3	172641702	172641895	193	4	13	33.7279	10.296	0.8215	0.0795667
Region_41770	chr3	172666600	172666788	188	7	17	52.7075	17.97	0.504509	0.0899218
Region_41771	chr3	172676422	172676764	342	13	26	111.082	41.224	0.802014	0.0733702
Region_41772	chr3	172698772	172698939	167	6	16	45.4014	13.6094	0.789699	0.102041
Region_41773	chr3	172707454	172707608	154	4	15	34.1429	9.89673	0.530545	0.127999
Region_41774	chr3	172830046	172830277	231	4	13	35.2789	10.3777	0.894571	0.0656117
Region_41775	chr3	172831803	172832089	286	6	18	49.7551	14.0096	0.522502	0.133973
Region_41776	chr3	172836702	172837027	325	4	14	30.2177	8.04143	0.302067	0.0882029
Region_41777	chr3	172845729	172845922	193	5	14	40.6599	13.1355	0.893531	0.0692701
Region_41778	chr3	172865197	172865621	424	8	38	74.483	18.6111	0.760951	0.0819365
Region_41779	chr3	172906890	172907070	180	5	13	38.2585	13.0841	0.640954	0.102392
Region_41780	chr3	172916521	172916925	404	6	17	50.0476	12.9569	0.587267	0.0991535
Region_41781	chr3	172924251	172924516	265	3	13	27.6871	7.07378	0.538345	0.11034
Region_41782	chr3	172939063	172939220	157	5	19	40.8299	11.2727	0.551395	0.0982388
Region_41783	chr3	172953236	172953668	432	6	26	55.2177	16.1942	0.720269	0.0900405
Region_41784	chr3	172980406	172980665	259	5	16	45.9728	15.0278	0.471371	0.133791
Region_41785	chr3	172980874	172981066	192	5	21	48.3878	15.1732	0.284045	0.108865
Region_41786	chr3	172984180	172984538	358	5	18	40.1633	11.6154	0.58421	0.112544
Region_41787	chr3	173051932	173052100	168	5	12	37.2313	13.2355	0.641998	0.105399
Region_41788	chr3	173062775	173063022	247	4	12	29.6054	8.47362	0.659017	0.115623
Region_41789	chr3	173089443	173089650	207	5	15	40.0272	12.3021	0.595989	0.107049
Region_41790	chr3	173140855	173141138	283	8	24	63.1156	17.4562	0.281198	0.0964186
Region_41791	chr3	173146150	173146458	308	7	18	59.8707	21.3221	0.503268	0.107567
Region_41792	chr3	173154235	173154369	134	4	12	32.3537	9.90143	0.413641	0.110563
Region_41793	chr3	173156314	173156523	209	5	14	42.1633	12.7371	0.815334	0.0791129
Region_41794	chr3	173232558	173232720	162	6	19	48.2925	14.101	0.696437	0.0763453
Region_41795	chr3	173273996	173274260	264	6	17	56.1633	20.9448	0.639623	0.0668005
Region_41796	chr3	173275339	173275693	354	9	36	71.5782	20.2643	0.879438	0.0615415
Region_41797	chr3	173301756	173301926	170	4	12	31.5374	10.1275	0.592436	0.101895
Region_41798	chr3	173350741	173351002	261	4	12	34.898	13.9793	0.817584	0.0955901
Region_41799	chr3	173354239	173354488	249	5	16	43.3197	14.1387	0.598928	0.112955
Region_41800	chr3	173377795	173378213	418	7	25	59.4082	15.4719	0.74513	0.0806629
Region_41801	chr3	173391160	173391378	218	5	18	41.5714	12.1085	0.748924	0.0901147
Region_41802	chr3	173413971	173414144	173	4	13	33.9184	11.5186	0.638201	0.112995
Region_41803	chr3	173522067	173522257	190	4	15	44.7551	15.0158	0.764077	0.0900479
Region_41804	chr3	173533519	173533854	335	10	29	82.9048	27.5612	0.792315	0.0651816
Region_41805	chr3	173536758	173536917	159	4	14	36.1429	12.8554	0.904949	0.0608312
Region_41806	chr3	173566098	173566299	201	4	14	36.3878	11.2265	0.849224	0.0835374
Region_41807	chr3	173570571	173570923	352	6	22	46.8844	14.7121	0.801166	0.0967835
Region_41808	chr3	173586695	173586923	228	4	12	35.6871	9.03858	0.779467	0.0955379
Region_41809	chr3	173604481	173604665	184	5	16	47.4014	15.085	0.838574	0.0607692
Region_41810	chr3	173617549	173617774	225	5	17	42.1497	11.2769	0.81059	0.0943474
Region_41811	chr3	173622978	173623167	189	4	13	32.7075	11.0436	0.787902	0.101365
Region_41812	chr3	173667754	173668103	349	7	23	51.2517	13.5353	0.868225	0.0660851
Region_41813	chr3	173708374	173708715	341	5	15	37.3061	9.52258	0.800004	0.0729583
Region_41814	chr3	173826454	173826765	311	6	14	53.5714	15.9107	0.308786	0.109923
Region_41815	chr3	173871745	173872030	285	4	12	34.3741	10.3845	0.804366	0.083452
Region_41816	chr3	173893755	173893911	156	3	12	25.6803	7.49793	0.863029	0.0793091
Region_41817	chr3	173926526	173926695	169	5	19	45.7007	14.5317	0.798251	0.0898422
Region_41818	chr3	173929995	173930229	234	4	14	34.8095	10.2458	0.776797	0.0807293
Region_41819	chr3	174023052	174023384	332	4	14	33.3878	8.28222	0.688498	0.103779
Region_41820	chr3	174039651	174039833	182	4	14	34.7687	9.35456	0.302232	0.0934872
Region_41821	chr3	174050905	174050933	28	3	12	24.0408	7.60756	0.694849	0.118209
Region_41822	chr3	174070486	174070625	139	5	15	37.8027	11.4021	0.860712	0.0748344
Region_41823	chr3	174128423	174128561	138	4	12	35.6395	10.383	0.824653	0.0967931
Region_41824	chr3	174146814	174147244	430	11	35	92.8027	23.6923	0.328875	0.112945
Region_41825	chr3	174248487	174248675	188	5	14	40.034	13.9124	0.795963	0.0926183
Region_41826	chr3	174309506	174309687	181	3	14	26.2041	6.87555	0.540969	0.107993
Region_41827	chr3	174376981	174377206	225	7	14	54.7619	21.7779	0.807702	0.0940132
Region_41828	chr3	174402552	174402785	233	4	14	34.3129	10.8007	0.878256	0.0691415
Region_41829	chr3	174416498	174416873	375	5	13	43.0476	11.8167	0.795373	0.0801736
Region_41830	chr3	174417965	174418239	274	5	12	38.415	11.3493	0.777453	0.122659
Region_41831	chr3	174478988	174479222	234	4	13	34.517	10.3158	0.748972	0.0991085
Region_41832	chr3	174487750	174487926	176	3	12	26.8027	7.67726	0.657925	0.137405
Region_41833	chr3	174525059	174525478	419	6	18	47.9116	13.0436	0.753955	0.0875915
Region_41834	chr3	174530443	174530541	98	5	15	41.7211	15.1326	0.805572	0.0912256
Region_41835	chr3	174624345	174624452	107	6	12	44.1905	15.9826	0.895602	0.075968
Region_41836	chr3	174641442	174641582	140	5	18	51.381	17.4271	0.673793	0.087031
Region_41837	chr3	174691182	174691360	178	6	21	52.3265	16.2599	0.807155	0.0763555
Region_41838	chr3	174713207	174713393	186	4	13	34.381	10.5819	0.76919	0.0980179
Region_41839	chr3	174721456	174721612	156	7	15	62.1224	20.5493	0.829267	0.0708519
Region_41840	chr3	174767455	174767644	189	5	16	41.8912	11.7678	0.741801	0.0968989
Region_41841	chr3	174771388	174771580	192	4	12	30.7959	9.40849	0.880564	0.076473
Region_41842	chr3	174869668	174869866	198	6	12	51.2449	17.6696	0.819391	0.0992849
Region_41843	chr3	174884535	174884853	318	5	18	42.8095	12.3157	0.517441	0.0963499
Region_41844	chr3	174910995	174911261	266	4	13	31.7007	9.31225	0.778241	0.102603
Region_41845	chr3	174911815	174912067	252	5	17	40.0272	11.8847	0.800624	0.0917107
Region_41846	chr3	174928342	174928631	289	8	25	64.1973	16.7756	0.888698	0.0642633
Region_41847	chr3	175007764	175008016	252	7	22	63.1973	19.1285	0.845798	0.064359
Region_41848	chr3	175038649	175039030	381	6	20	47.9932	14.286	0.877711	0.0678437
Region_41849	chr3	175039323	175039615	292	5	13	42.8163	12.5764	0.75889	0.0942746
Region_41850	chr3	175075825	175076056	231	5	13	40.517	11.5624	0.859248	0.0884577
Region_41851	chr3	175135024	175135219	195	4	12	30.9388	9.7343	0.745803	0.123759
Region_41852	chr3	175306529	175306706	177	8	14	61.1293	18.4681	0.905973	0.0622365
Region_41853	chr3	175332553	175332713	160	3	12	26.6803	8.77495	0.760538	0.127233
Region_41854	chr3	175338863	175339212	349	5	15	47.034	14.3915	0.219667	0.0852709
Region_41855	chr3	175348601	175349014	413	5	16	38.0476	10.0481	0.88001	0.0742688
Region_41856	chr3	175371289	175371595	306	5	14	38.4014	12.8876	0.431072	0.134597
Region_41857	chr3	175406035	175406185	150	4	12	34.3605	10.7798	0.838157	0.118088
Region_41858	chr3	175447811	175447874	63	5	15	40.9048	14.5703	0.887402	0.074493
Region_41859	chr3	175494622	175494730	108	5	18	49.0816	15.8989	0.862444	0.0698947
Region_41860	chr3	175531101	175531250	149	4	12	31.068	11.226	0.848456	0.0852524
Region_41861	chr3	175620569	175620944	375	11	25	105.422	45.6828	0.678301	0.134004
Region_41862	chr3	175704621	175705015	394	5	19	40.4014	10.0619	0.875891	0.0705986
Region_41863	chr3	175741873	175742071	198	4	12	31.1293	8.90842	0.792137	0.0943418
Region_41864	chr3	175767826	175768215	389	8	28	70.2789	17.4716	0.807489	0.0669309
Region_41865	chr3	175812552	175812730	178	4	13	35.3265	11.2281	0.827974	0.0834128
Region_41866	chr3	175830201	175830681	480	8	28	66.1565	20.6476	0.859839	0.0627205
Region_41867	chr3	175834722	175835044	322	6	18	49.1224	15.2822	0.873237	0.0628976
Region_41868	chr3	175841614	175841873	259	5	17	43.3741	12.3378	0.854896	0.0655197
Region_41869	chr3	175854144	175854430	286	5	13	38.0476	11.191	0.786234	0.0770434
Region_41870	chr3	175909299	175909674	375	6	19	45.4626	11.6362	0.812498	0.0669877
Region_41871	chr3	175938371	175938627	256	7	24	50.381	14.9599	0.860272	0.0857827
Region_41872	chr3	175940408	175940591	183	5	13	41.6122	15.002	0.312537	0.120493
Region_41873	chr3	175968367	175968591	224	3	12	26.483	7.04715	0.815486	0.130633
Region_41874	chr3	175983074	175983357	283	4	13	30.7415	8.31329	0.717136	0.112083
Region_41875	chr3	176041100	176041252	152	4	16	37.932	11.6282	0.677629	0.13989
Region_41876	chr3	176114069	176114170	101	4	16	44.2653	12.932	0.558055	0.130829
Region_41877	chr3	176158742	176159151	409	6	20	56.9796	19.0825	0.618514	0.0653434
Region_41878	chr3	176262077	176262351	274	7	22	64.2721	22.2041	0.485194	0.133763
Region_41879	chr3	176284146	176284289	143	5	16	48.7755	16.5313	0.631022	0.118417
Region_41880	chr3	176293540	176293771	231	4	15	37.7279	11.3678	0.306181	0.0998703
Region_41881	chr3	176322132	176322403	271	8	24	66.5306	19.7669	0.701288	0.115889
Region_41882	chr3	176326514	176326820	306	8	23	64.4422	19.9572	0.609011	0.0995826
Region_41883	chr3	176350496	176350756	260	6	20	49.0408	13.4418	0.49554	0.112809
Region_41884	chr3	176401491	176401766	275	5	12	43.5442	11.1768	0.821269	0.0758725
Region_41885	chr3	176402217	176402485	268	5	14	39.6939	11.9809	0.777706	0.0930955
Region_41886	chr3	176414444	176414674	230	4	13	32.9048	11.1394	0.764186	0.0902057
Region_41887	chr3	176417961	176418061	100	5	12	40.2449	13.2047	0.811456	0.0943228
Region_41888	chr3	176444215	176444412	197	5	12	38.5578	13.6091	0.832582	0.0724936
Region_41889	chr3	176514488	176515505	1017	20	76	189.224	57.3192	0.575909	0.0720809
Region_41890	chr3	176528484	176528740	256	5	14	42.7483	13.0981	0.349985	0.0927821
Region_41891	chr3	176548830	176549105	275	5	15	40.2177	11.5507	0.578895	0.141096
Region_41892	chr3	176564235	176564521	286	6	13	49.2449	14.1661	0.805986	0.0823112
Region_41893	chr3	176572265	176572447	182	4	12	30.9456	9.45123	0.713524	0.0940045
Region_41894	chr3	176577486	176577889	403	5	16	41.102	9.35139	0.604026	0.114524
Region_41895	chr3	176607329	176607602	273	6	15	45.1701	15.1808	0.809289	0.089746
Region_41896	chr3	176625088	176625480	392	10	37	77.3469	20.5512	0.752236	0.0689069
Region_41897	chr3	176692241	176692525	284	6	19	51.3061	15.4727	0.71475	0.0865602
Region_41898	chr3	176697376	176697846	470	9	32	79.2245	21.9279	0.246945	0.0747653
Region_41899	chr3	176713650	176713952	302	7	18	58.0748	14.0533	0.336094	0.100601
Region_41900	chr3	176729431	176729532	101	4	12	37.3878	12.5646	0.576053	0.0831123
Region_41901	chr3	176741365	176741669	304	6	19	51.1088	13.0269	0.689999	0.105716
Region_41902	chr3	176772468	176772730	262	7	22	55.6259	14.0206	0.757783	0.0675253
Region_41903	chr3	176794640	176794799	159	3	13	28.8707	8.8668	0.605301	0.115259
Region_41904	chr3	176823156	176823393	237	6	18	44.4082	14.4515	0.737965	0.0765117
Region_41905	chr3	176825931	176826132	201	4	12	36.2925	10.844	0.847361	0.0712981
Region_41906	chr3	176827230	176827390	160	9	23	82.585	32.8149	0.444179	0.140724
Region_41907	chr3	176850648	176850832	184	5	15	39.517	11.8987	0.38207	0.125327
Region_41908	chr3	176913637	176913808	171	4	13	33.0544	10.1717	0.9377	0.0672872
Region_41909	chr3	176933012	176933286	274	5	19	44.619	11.7487	0.573715	0.0877088
Region_41910	chr3	176964828	176965027	199	5	16	46.3946	12.8823	0.760094	0.0936315
Region_41911	chr3	176978773	176978997	224	5	17	43.2789	14.4624	0.913683	0.0759945
Region_41912	chr3	176992805	176992913	108	5	13	42.4762	11.9309	0.834097	0.127391
Region_41913	chr3	176996921	176997087	166	4	13	34.8435	11.174	0.620413	0.115856
Region_41914	chr3	177015700	177016228	528	8	26	66.7619	18.6402	0.527992	0.0928064
Region_41915	chr3	177041593	177041859	266	4	13	34.2109	10.5065	0.902896	0.0745807
Region_41916	chr3	177112389	177112653	264	6	20	50.1973	14.7196	0.869935	0.0746769
Region_41917	chr3	177114489	177114773	284	5	15	37.2109	10.2177	0.67359	0.0805819
Region_41918	chr3	177144241	177144491	250	7	20	52.5714	17.0631	0.426967	0.117876
Region_41919	chr3	177177776	177178144	368	6	16	45.4966	12.482	0.410895	0.0945364
Region_41920	chr3	177179296	177179463	167	5	16	39.7959	11.6836	0.886387	0.064496
Region_41921	chr3	177194064	177194282	218	5	15	43.2653	12.2784	0.532684	0.105908
Region_41922	chr3	177194949	177195163	214	5	15	42.6531	10.8392	0.62371	0.111282
Region_41923	chr3	177205440	177205653	213	5	15	38.3741	11.0659	0.861843	0.0854031
Region_41924	chr3	177221259	177221344	85	4	12	30.0068	11.7056	0.866637	0.120015
Region_41925	chr3	177246588	177246744	156	4	14	31.1361	8.51641	0.392417	0.152621
Region_41926	chr3	177286928	177287228	300	9	24	73.8844	23.7961	0.531491	0.103341
Region_41927	chr3	177345405	177345829	424	9	37	80.4422	20.8373	0.329609	0.085145
Region_41928	chr3	177354530	177354717	187	4	17	36.6122	11.9471	0.941683	0.0787257
Region_41929	chr3	177358298	177358436	138	5	12	46.7959	15.8352	0.204983	0.0749294
Region_41930	chr3	177374814	177375337	523	11	32	94.2449	28.9429	0.69338	0.0736171
Region_41931	chr3	177377074	177377247	173	7	23	64.2449	23.073	0.650674	0.154352
Region_41932	chr3	177393393	177393568	175	5	17	60.6054	24.8903	0.754515	0.0894696
Region_41933	chr3	177409532	177409901	369	5	12	40.4626	12.4781	0.663971	0.1261
Region_41934	chr3	177417878	177418090	212	4	13	32.5238	9.38837	0.883686	0.0639472
Region_41935	chr3	177433683	177433870	187	6	20	52.2381	17.1154	0.604228	0.127169
Region_41936	chr3	177446680	177446927	247	7	21	59.9116	17.388	0.911012	0.0615127
Region_41937	chr3	177451174	177451339	165	6	16	47.4762	15.3638	0.400755	0.129011
Region_41938	chr3	177459995	177460209	214	5	14	43.0136	14.2608	0.665536	0.147291
Region_41939	chr3	177474950	177475148	198	6	15	64.5782	26.8136	0.850256	0.0927397
Region_41940	chr3	177475336	177475468	132	7	12	66.8027	30.7062	0.708468	0.106195
Region_41941	chr3	177476584	177476755	171	7	13	62.9796	17.8324	0.812276	0.0727791
Region_41942	chr3	177477297	177477504	207	5	18	39.2381	11.3634	0.571118	0.116422
Region_41943	chr3	177500058	177500372	314	5	18	43.5918	12.4844	0.693441	0.106464
Region_41944	chr3	177514503	177514797	294	6	17	58.1156	19.5362	0.797469	0.095219
Region_41945	chr3	177521200	177521515	315	10	22	84.5782	29.1606	0.33448	0.130326
Region_41946	chr3	177522091	177522364	273	4	12	37.415	12.2546	0.718141	0.0705126
Region_41947	chr3	177524283	177524471	188	4	16	36.7415	8.73905	0.838746	0.0810024
Region_41948	chr3	177526385	177526715	330	7	21	55.6531	14.0228	0.846511	0.0693399
Region_41949	chr3	177541750	177541921	171	4	14	29.966	8.60266	0.835789	0.0873941
Region_41950	chr3	177549190	177549489	299	5	13	38.8571	11.6918	0.446865	0.124427
Region_41951	chr3	177576899	177577273	374	6	15	52.1769	15.4816	0.768452	0.081955
Region_41952	chr3	177592852	177593126	274	4	14	33.6531	8.65682	0.876849	0.0761044
Region_41953	chr3	177597342	177597800	458	8	20	72.7483	20.6038	0.187276	0.0645641
Region_41954	chr3	177641887	177642016	129	5	12	37.1769	12.6933	0.898944	0.0791272
Region_41955	chr3	177674051	177674269	218	4	16	38.9048	10.6239	0.893958	0.0824124
Region_41956	chr3	177682338	177682558	220	4	14	32.551	9.67569	0.875991	0.0766678
Region_41957	chr3	177693695	177693938	243	4	16	40.0816	12.0362	0.716903	0.101145
Region_41958	chr3	177738841	177739162	321	5	21	45.4286	12.3981	0.842893	0.0647121
Region_41959	chr3	177739857	177740351	494	6	25	51.9116	13.6236	0.859427	0.0721863
Region_41960	chr3	177776409	177776674	265	5	16	46.5986	15.3296	0.45247	0.109862
Region_41961	chr3	177831413	177831601	188	4	12	33.8163	10.1185	0.841835	0.0810928
Region_41962	chr3	177838878	177839101	223	5	22	47	11.0516	0.719488	0.0933079
Region_41963	chr3	177851491	177851775	284	4	13	33.6395	9.11641	0.860207	0.074048
Region_41964	chr3	177853127	177853337	210	5	18	49.1633	14.2243	0.864443	0.0712173
Region_41965	chr3	177869364	177869646	282	6	19	53.7823	15.4842	0.795836	0.0882446
Region_41966	chr3	177882285	177882329	44	3	13	27.5442	7.87595	0.846592	0.0878734
Region_41967	chr3	177946110	177946308	198	5	16	39.7483	12.9846	0.884435	0.0827379
Region_41968	chr3	177949669	177949992	323	6	16	48.1088	13.7921	0.78021	0.0719341
Region_41969	chr3	177992655	177992839	184	4	13	34.5918	9.31765	0.833502	0.082
Region_41970	chr3	178001197	178001305	108	5	14	37.3537	13.8514	0.843	0.10219
Region_41971	chr3	178024211	178024425	214	5	15	44.4898	12.1809	0.779905	0.087307
Region_41972	chr3	178121260	178121458	198	5	14	41.2449	13.1089	0.916872	0.0659345
Region_41973	chr3	178210679	178210837	158	6	13	43.0272	14.5395	0.841381	0.0721617
Region_41974	chr3	178213345	178213601	256	9	21	67.6939	20.0566	0.859838	0.0602388
Region_41975	chr3	178230648	178230951	303	5	14	39.1973	12.8972	0.769399	0.0873305
Region_41976	chr3	178245004	178245481	477	9	36	76.5782	19.9492	0.60388	0.081868
Region_41977	chr3	178286763	178287003	240	4	13	39.1497	12.7625	0.867398	0.0702992
Region_41978	chr3	178297696	178297985	289	6	17	53.102	14.6249	0.781392	0.0675618
Region_41979	chr3	178376023	178376224	201	4	12	34.0136	11.1527	0.879518	0.0754188
Region_41980	chr3	178378167	178378351	184	6	17	50.6531	16.3245	0.838812	0.0703431
Region_41981	chr3	178415426	178415719	293	6	25	53.7755	13.0225	0.794637	0.0852542
Region_41982	chr3	178440189	178440332	143	4	16	37.5374	10.0029	0.832464	0.0815264
Region_41983	chr3	178481147	178481327	180	5	15	38.4966	11.2038	0.797204	0.10445
Region_41984	chr3	178481848	178481981	133	5	13	37.8776	12.244	0.743272	0.115165
Region_41985	chr3	178493757	178493951	194	5	14	44.6803	13.4933	0.493048	0.127968
Region_41986	chr3	178501205	178501495	290	5	15	43.7143	12.935	0.456348	0.127961
Region_41987	chr3	178505198	178505491	293	6	30	54.4218	12.3266	0.516799	0.0927844
Region_41988	chr3	178507490	178507713	223	3	13	26.4286	6.90444	0.560379	0.126027
Region_41989	chr3	178511395	178511711	316	6	16	52.0884	14.0547	0.620929	0.120761
Region_41990	chr3	178512111	178512350	239	4	15	35.5374	9.44434	0.664873	0.0877788
Region_41991	chr3	178512628	178512960	332	6	22	56.449	17.4698	0.542712	0.11386
Region_41992	chr3	178536454	178537046	592	14	48	128	31.1356	0.122202	0.0763029
Region_41993	chr3	178558839	178558977	138	5	13	34.4422	10.0486	0.607384	0.117946
Region_41994	chr3	178563245	178563490	245	4	12	34.034	8.86691	0.677795	0.110838
Region_41995	chr3	178574102	178574377	275	4	17	35.9728	10.9894	0.539988	0.120911
Region_41996	chr3	178589691	178590001	310	4	13	34.1156	9.47782	0.773488	0.126543
Region_41997	chr3	178598120	178598347	227	6	18	51.5238	14.0889	0.650127	0.131789
Region_41998	chr3	178608818	178609025	207	4	16	36.8095	9.71817	0.714372	0.115257
Region_41999	chr3	178645992	178646070	78	4	13	35.5442	12.5213	0.66711	0.134329
Region_42000	chr3	178650710	178650903	193	6	15	49.7075	15.0152	0.507326	0.117445
Region_42001	chr3	178667826	178668240	414	6	23	51.4558	13.7792	0.727284	0.0910865
Region_42002	chr3	178673253	178673497	244	3	12	32.3537	10.2354	0.884567	0.0817556
Region_42003	chr3	178675972	178676285	313	4	14	33.4762	9.2012	0.876125	0.0841089
Region_42004	chr3	178676629	178676863	234	5	19	46.9184	15.3955	0.83349	0.0903074
Region_42005	chr3	178677291	178677658	367	6	24	63.5374	22.6801	0.613551	0.122389
Region_42006	chr3	178706756	178706973	217	4	14	36.8776	13.1101	0.724406	0.101726
Region_42007	chr3	178711787	178712246	459	6	26	54.5646	12.7511	0.731578	0.0908589
Region_42008	chr3	178712405	178712596	191	4	15	34.2993	10.5379	0.873982	0.084895
Region_42009	chr3	178731198	178731625	427	8	32	71.8299	19.4772	0.788672	0.0753556
Region_42010	chr3	178732835	178733014	179	4	12	33.0816	10.3695	0.874354	0.0849927
Region_42011	chr3	178735391	178735533	142	4	12	37.6463	11.0774	0.764734	0.107703
Region_42012	chr3	178794042	178794315	273	6	16	56.3061	18.6792	0.744794	0.0752591
Region_42013	chr3	178805296	178805547	251	5	16	45.9796	13.0113	0.828769	0.0807406
Region_42014	chr3	178805698	178806004	306	7	21	55.5374	14.1243	0.830585	0.0952971
Region_42015	chr3	178839806	178840014	208	4	15	34.1361	10.9723	0.835198	0.0936884
Region_42016	chr3	178842811	178843021	210	3	12	26.3605	7.57334	0.671339	0.157275
Region_42017	chr3	178859700	178860115	415	10	26	83.8639	22.8172	0.242812	0.142513
Region_42018	chr3	178866940	178866983	43	3	12	33.6327	10.8401	0.717933	0.10379
Region_42019	chr3	178877503	178877673	170	4	12	31.6871	9.54858	0.504608	0.147785
Region_42020	chr3	178888119	178888339	220	4	12	32.9728	9.69461	0.457403	0.131308
Region_42021	chr3	178908500	178908699	199	6	20	48.1565	14.5521	0.642189	0.102223
Region_42022	chr3	178911801	178912063	262	5	19	46.2585	12.3865	0.427538	0.111137
Region_42023	chr3	178949706	178949998	292	6	15	57.3878	18.067	0.813699	0.0831435
Region_42024	chr3	179072532	179072652	120	8	14	64.1633	26.213	0.888292	0.0614871
Region_42025	chr3	179103573	179103811	238	6	14	50.5238	17.3388	0.830106	0.0676889
Region_42026	chr3	179115188	179115331	143	6	15	43.8163	15.7537	0.74958	0.0984615
Region_42027	chr3	179262337	179262828	491	9	24	77.5714	25.206	0.78863	0.0668383
Region_42028	chr3	179265924	179266078	154	4	12	34.0816	11.8267	0.623025	0.119406
Region_42029	chr3	179270864	179271176	312	5	13	37.1769	10.3644	0.792168	0.0747116
Region_42030	chr3	179275251	179275466	215	5	14	42.2721	13.6806	0.692352	0.0865152
Region_42031	chr3	179320474	179320606	132	6	12	50.4014	17.3603	0.868205	0.062239
Region_42032	chr3	179320987	179321209	222	5	15	37.5918	10.2408	0.736174	0.106807
Region_42033	chr3	179321656	179321903	247	7	29	81.0408	27.2379	0.257493	0.0600382
Region_42034	chr3	179423880	179424049	169	5	12	42.0068	13.4457	0.903253	0.0727774
Region_42035	chr3	179438958	179439247	289	5	14	40.4762	10.9578	0.791081	0.0753909
Region_42036	chr3	179446716	179447255	539	11	46	93.3469	22.4208	0.71716	0.0647107
Region_42037	chr3	179464335	179464597	262	9	26	73.3673	25.6272	0.129706	0.0761399
Region_42038	chr3	179464834	179465041	207	7	27	76.8639	27.414	0.27076	0.113677
Region_42039	chr3	179507701	179507901	200	5	17	42.102	13.4198	0.615273	0.0872018
Region_42040	chr3	179512802	179513023	221	6	22	53.7959	16.4471	0.837519	0.0859562
Region_42041	chr3	179520288	179520712	424	6	21	47	12.473	0.778844	0.0870336
Region_42042	chr3	179529338	179529496	158	7	13	59.102	21.5463	0.878329	0.0642596
Region_42043	chr3	179540427	179540715	288	6	13	49.4354	15.6297	0.862982	0.0690796
Region_42044	chr3	179562153	179562371	218	6	12	43.8571	16.0483	0.25195	0.110251
Region_42045	chr3	179627421	179627811	390	7	24	59.068	15.1167	0.757496	0.0633767
Region_42046	chr3	179632590	179632854	264	5	15	37.068	12.0993	0.824986	0.0920506
Region_42047	chr3	179633666	179633867	201	5	13	39.7279	12.1405	0.830909	0.0768339
Region_42048	chr3	179636102	179636393	291	6	16	48.6735	16.0497	0.907061	0.0645794
Region_42049	chr3	179650682	179650956	274	6	16	43.7687	11.4515	0.856965	0.0735805
Region_42050	chr3	179654557	179654750	193	5	12	39	11.9451	0.601261	0.0889223
Region_42051	chr3	179670261	179670576	315	8	20	62.8844	17.3255	0.850696	0.0827134
Region_42052	chr3	179671868	179672094	226	7	21	63.6395	19.384	0.25457	0.127503
Region_42053	chr3	179703681	179703888	207	4	20	40.1905	10.2425	0.918813	0.0629754
Region_42054	chr3	179711492	179711933	441	7	25	62.3401	14.8783	0.478664	0.0893653
Region_42055	chr3	179713959	179714374	415	9	25	75.517	23.8392	0.80903	0.0859922
Region_42056	chr3	179739876	179740096	220	4	12	31.3946	10.6376	0.869143	0.107648
Region_42057	chr3	179753181	179753294	113	6	16	54.898	16.9785	0.892307	0.0671882
Region_42058	chr3	179786059	179786272	213	4	12	35.2041	11.9387	0.879178	0.0634485
Region_42059	chr3	179791986	179792282	296	6	14	47.0612	12.8053	0.487249	0.101388
Region_42060	chr3	179799164	179799299	135	4	13	30.8231	9.6214	0.917873	0.0644251
Region_42061	chr3	179831762	179832058	296	5	13	41.9592	11.4119	0.428763	0.098388
Region_42062	chr3	179833822	179834077	255	5	13	39.5306	12.069	0.759347	0.0661936
Region_42063	chr3	179860973	179861238	265	6	29	61.0816	15.9848	0.669657	0.0769861
Region_42064	chr3	179873018	179873223	205	4	15	30.3197	9.1232	0.53113	0.133784
Region_42065	chr3	179902227	179902389	162	5	13	40.5578	12.35	0.204917	0.0980012
Region_42066	chr3	179917513	179917762	249	9	17	74.2585	23.0215	0.754822	0.0640298
Region_42067	chr3	179919421	179919597	176	6	18	45.8299	12.949	0.315532	0.12361
Region_42068	chr3	179921375	179921784	409	5	19	47.1497	11.6856	0.392611	0.0937393
Region_42069	chr3	179923876	179924339	463	8	33	65.8435	18.2125	0.57661	0.0724232
Region_42070	chr3	179926091	179926310	219	5	19	42.8435	11.3829	0.303274	0.106994
Region_42071	chr3	179929816	179929915	99	5	15	46.7823	16.1005	0.322682	0.0902588
Region_42072	chr3	179941366	179941609	243	4	16	40.7619	14.1612	0.589735	0.11354
Region_42073	chr3	179954430	179954638	208	3	13	28.5442	6.99729	0.484008	0.106208
Region_42074	chr3	179994646	179994882	236	4	12	30.0748	8.80698	0.330385	0.109908
Region_42075	chr3	179998314	179998685	371	6	17	53.8299	20.422	0.387544	0.104868
Region_42076	chr3	179999703	180000121	418	7	15	60.7687	18.8429	0.303176	0.0981012
Region_42077	chr3	180005454	180005626	172	9	21	68.4898	24.1727	0.36426	0.115102
Region_42078	chr3	180010871	180011160	289	5	17	46.9388	11.6949	0.223645	0.0947831
Region_42079	chr3	180014268	180014344	76	6	15	47.0612	16.6755	0.149349	0.0985363
Region_42080	chr3	180022910	180023099	189	4	14	34.1088	9.98707	0.565062	0.142216
Region_42081	chr3	180023280	180023552	272	6	23	51.5986	14.4415	0.407486	0.109328
Region_42082	chr3	180026720	180027145	425	6	19	51.381	12.5869	0.377246	0.102076
Region_42083	chr3	180032418	180032633	215	6	17	47.2517	15.3118	0.420015	0.111938
Region_42084	chr3	180037434	180037705	271	9	21	72.619	21.9427	0.238408	0.0871302
Region_42085	chr3	180049610	180049783	173	8	22	62.9932	23.6943	0.491862	0.134688
Region_42086	chr3	180099555	180099952	397	8	30	71.7143	16.9738	0.519214	0.10113
Region_42087	chr3	180113534	180113595	61	5	13	37.9184	11.6751	0.693247	0.12754
Region_42088	chr3	180129120	180129397	277	5	15	39.5306	11.7213	0.522898	0.120111
Region_42089	chr3	180173477	180173618	141	4	17	36.1156	10.8977	0.714176	0.0792338
Region_42090	chr3	180184600	180184789	189	8	18	61.3401	20.0385	0.548464	0.0970569
Region_42091	chr3	180225274	180225469	195	4	12	38.2585	11.4963	0.279089	0.102909
Region_42092	chr3	180281778	180282030	252	4	14	35.6122	9.87279	0.403644	0.130197
Region_42093	chr3	180300101	180300378	277	6	17	49.7007	15.2146	0.267398	0.111346
Region_42094	chr3	180313577	180313697	120	3	13	28.1429	8.10378	0.123914	0.0940921
Region_42095	chr3	180320504	180320726	222	5	15	42.1497	11.7528	0.242342	0.0981364
Region_42096	chr3	180323726	180323956	230	5	23	46.9728	12.9318	0.716417	0.103982
Region_42097	chr3	180324193	180324271	78	6	14	52.1156	19.9748	0.641295	0.125678
Region_42098	chr3	180324936	180325473	537	19	68	179.85	60.8004	0.449045	0.0852225
Region_42099	chr3	180358675	180358950	275	4	12	36.415	9.79505	0.312392	0.0945538
Region_42100	chr3	180373000	180373178	178	5	15	42.0544	13.5043	0.595732	0.13152
Region_42101	chr3	180380814	180380935	121	3	12	29.8231	8.50681	0.520853	0.109201
Region_42102	chr3	180424586	180424802	216	5	16	44.1497	11.6026	0.557965	0.109927
Region_42103	chr3	180443281	180443460	179	4	15	36.1361	11.736	0.67043	0.125657
Region_42104	chr3	180481186	180481400	214	5	17	41.4626	13.3254	0.268166	0.095709
Region_42105	chr3	180490281	180490490	209	3	12	28.1293	7.61242	0.348783	0.117163
Region_42106	chr3	180502928	180503088	160	4	14	32.4898	11.7499	0.231293	0.0943318
Region_42107	chr3	180503770	180503953	183	4	13	34.2313	9.72081	0.412867	0.124467
Region_42108	chr3	180504431	180504738	307	5	15	38.2585	10.4299	0.370578	0.119786
Region_42109	chr3	180544499	180544748	249	5	16	45.068	13.4713	0.432927	0.125276
Region_42110	chr3	180559981	180560250	269	7	22	57.5986	20.9368	0.557399	0.0992209
Region_42111	chr3	180584347	180584553	206	4	12	34.0816	10.0482	0.54587	0.115093
Region_42112	chr3	180587077	180587215	138	4	13	38.9592	13.1211	0.385812	0.128549
Region_42113	chr3	180599981	180600181	200	5	15	44.7483	14.9547	0.573783	0.0948738
Region_42114	chr3	180620942	180620979	37	4	13	34.7959	10.8627	0.900159	0.0837109
Region_42115	chr3	180674647	180674907	260	6	17	49.6939	15.5139	0.335138	0.114198
Region_42116	chr3	180701093	180701350	257	4	13	34.6463	9.78943	0.321202	0.101738
Region_42117	chr3	180706043	180706272	229	5	13	41.4762	12.6947	0.537378	0.126438
Region_42118	chr3	180714710	180714964	254	5	17	39.7755	12.3996	0.439307	0.119735
Region_42119	chr3	180731416	180731701	285	6	17	51.7415	14.8098	0.582768	0.0908145
Region_42120	chr3	180772714	180772875	161	4	16	37.0544	10.8209	0.398278	0.122983
Region_42121	chr3	180793372	180793516	144	5	12	37.2721	11.6974	0.575704	0.13117
Region_42122	chr3	180821494	180821838	344	6	23	54.0952	13.016	0.45674	0.116202
Region_42123	chr3	180824972	180825377	405	10	39	77.449	21.3795	0.508009	0.0979722
Region_42124	chr3	180832593	180833026	433	9	31	73.1088	17.1089	0.693425	0.0869478
Region_42125	chr3	180868184	180868482	298	9	26	80.6463	29.9872	0.56329	0.105515
Region_42126	chr3	180869263	180869597	334	8	25	66.3878	25.3051	0.766935	0.0606444
Region_42127	chr3	180877016	180877206	190	5	14	42.7755	12.8136	0.433797	0.137838
Region_42128	chr3	180885956	180886294	338	9	36	82.4286	22.868	0.505139	0.100596
Region_42129	chr3	180998642	180998866	224	4	15	37.8231	10.0326	0.509405	0.101591
Region_42130	chr3	181004814	181005070	256	6	20	54.7891	17.5074	0.790194	0.0608674
Region_42131	chr3	181009258	181009542	284	5	12	36.2177	10.689	0.397825	0.117988
Region_42132	chr3	181011627	181012110	483	9	17	70.5782	18.6099	0.608452	0.100566
Region_42133	chr3	181015784	181016190	406	7	27	57.9864	14.5065	0.475282	0.0800867
Region_42134	chr3	181016341	181016450	109	5	15	39.4082	13.9774	0.673644	0.105734
Region_42135	chr3	181053527	181053709	182	4	14	35.1429	11.1669	0.44642	0.130088
Region_42136	chr3	181080838	181080967	129	6	16	49.4626	17.6046	0.438803	0.132636
Region_42137	chr3	181107887	181108055	168	7	17	64.7959	19.3238	0.553782	0.102374
Region_42138	chr3	181111637	181111850	213	6	13	52.6463	18.9967	0.483434	0.121793
Region_42139	chr3	181156996	181157574	578	8	23	63.449	15.169	0.446755	0.10122
Region_42140	chr3	181188222	181188458	236	8	12	63.4354	21.8033	0.6921	0.0913146
Region_42141	chr3	181195140	181195295	155	4	13	34.3741	10.6528	0.504526	0.117946
Region_42142	chr3	181211574	181211744	170	7	14	56.2449	19.3704	0.461069	0.110687
Region_42143	chr3	181246295	181246504	209	6	20	47.068	15.2736	0.538073	0.139618
Region_42144	chr3	181259896	181260308	412	10	26	92.0612	22.716	0.354337	0.0903264
Region_42145	chr3	181271488	181271640	152	6	16	47.6395	17.0274	0.298881	0.104493
Region_42146	chr3	181311230	181311481	251	6	17	50.7279	13.4131	0.234146	0.0929856
Region_42147	chr3	181330493	181330907	414	5	14	38.6939	11.042	0.276362	0.0973
Region_42148	chr3	181336162	181336391	229	4	16	38.2653	11.286	0.404508	0.114064
Region_42149	chr3	181350182	181350405	223	6	15	48.6667	15.6084	0.522872	0.111842
Region_42150	chr3	181361974	181362202	228	6	17	50.5646	17.4756	0.4508	0.123974
Region_42151	chr3	181379418	181379676	258	5	16	48.449	13.6227	0.286969	0.0991724
Region_42152	chr3	181382095	181382244	149	4	15	34.932	10.5335	0.333935	0.124044
Region_42153	chr3	181383407	181383567	160	5	14	37.4082	12.928	0.444793	0.125513
Region_42154	chr3	181404164	181404271	107	6	17	49.7755	16.0324	0.238213	0.10058
Region_42155	chr3	181407819	181408227	408	5	20	40.0476	10.8257	0.36032	0.0869506
Region_42156	chr3	181417940	181418090	150	5	20	43.3469	13.6701	0.142512	0.0836398
Region_42157	chr3	181440271	181440621	350	5	16	46.7823	12.204	0.302391	0.104061
Region_42158	chr3	181449391	181449525	134	8	20	58.8095	17.93	0.552141	0.113658
Region_42159	chr3	181453927	181454265	338	8	24	64.8231	17.8098	0.246613	0.0840008
Region_42160	chr3	181461315	181461722	407	5	14	40.1701	10.1072	0.319787	0.0957785
Region_42161	chr3	181473360	181473664	304	5	17	45.4694	10.6792	0.443082	0.114072
Region_42162	chr3	181477816	181478033	217	4	15	36.8707	11.6931	0.638101	0.113576
Region_42163	chr3	181501534	181501810	276	4	12	33.1905	9.64673	0.174895	0.0984512
Region_42164	chr3	181519765	181520058	293	5	19	46.2245	12.876	0.375685	0.106445
Region_42165	chr3	181527433	181527659	226	9	13	71.2313	22.3736	0.335164	0.103654
Region_42166	chr3	181536990	181537132	142	6	16	48.9864	17.2813	0.38365	0.127542
Region_42167	chr3	181538432	181538632	200	4	13	35.0476	9.69277	0.488267	0.12692
Region_42168	chr3	181561146	181561321	175	6	22	59.1361	16.1905	0.306723	0.115016
Region_42169	chr3	181584438	181584674	236	5	16	49.0952	14.7849	0.304655	0.119913
Region_42170	chr3	181587555	181587877	322	6	15	53.5646	15.2792	0.313992	0.10596
Region_42171	chr3	181590209	181590328	119	5	12	38.2313	12.5796	0.623071	0.138008
Region_42172	chr3	181596599	181596806	207	6	13	46.5442	13.6724	0.548592	0.109106
Region_42173	chr3	181635287	181635612	325	4	17	35.4558	8.87758	0.317281	0.0994293
Region_42174	chr3	181636075	181636325	250	5	18	47.9048	13.8541	0.671329	0.101141
Region_42175	chr3	181649565	181649984	419	6	21	49.6871	14.0092	0.428817	0.105427
Region_42176	chr3	181663691	181664012	321	5	20	43.5306	12.1736	0.339202	0.100952
Region_42177	chr3	181674652	181674921	269	4	14	29.3061	8.80816	0.380748	0.112978
Region_42178	chr3	181700391	181700469	78	4	12	32.7959	10.0872	0.263957	0.085569
Region_42179	chr3	181717886	181718081	195	4	13	29.6327	9.11275	0.20444	0.0969083
Region_42180	chr3	181720707	181720897	190	8	26	64.5782	19.9523	0.290265	0.095357
Region_42181	chr3	181723426	181724578	1152	49	162	465.959	177.989	0.24547	0.0666893
Region_42182	chr3	181726354	181726580	226	9	14	71.3673	30.0497	0.311063	0.125048
Region_42183	chr3	181733913	181734059	146	8	13	58.8231	19.1246	0.55665	0.119239
Region_42184	chr3	181748983	181749171	188	5	12	40.3537	11.607	0.576964	0.146056
Region_42185	chr3	181749878	181750236	358	7	25	54.8299	14.1897	0.838355	0.0611527
Region_42186	chr3	181762193	181762620	427	12	29	97.8367	27.8122	0.222486	0.102876
Region_42187	chr3	181777025	181777264	239	6	18	43.8231	13.3902	0.56947	0.116536
Region_42188	chr3	181780005	181780288	283	8	17	69.1565	23.9465	0.842224	0.0659804
Region_42189	chr3	181811733	181812129	396	8	26	63.4694	18.415	0.792529	0.0689866
Region_42190	chr3	181813729	181813902	173	5	12	44.5306	14.339	0.589718	0.106905
Region_42191	chr3	181814350	181814916	566	9	36	76.8367	18.9137	0.383335	0.0766819
Region_42192	chr3	181827712	181828065	353	7	13	54.0068	14.7873	0.869172	0.0617167
Region_42193	chr3	181862374	181862727	353	4	17	34.1088	8.37816	0.713318	0.116903
Region_42194	chr3	181869789	181869980	191	7	16	51.9116	17.3165	0.853425	0.0676177
Region_42195	chr3	181898412	181898776	364	5	15	38.6259	10.1693	0.670626	0.0924272
Region_42196	chr3	181902208	181902519	311	5	14	38.381	11.6615	0.401706	0.113449
Region_42197	chr3	181907887	181908277	390	7	28	65.449	16.4101	0.313853	0.0778928
Region_42198	chr3	181915645	181915913	268	4	13	33.4082	9.19705	0.348178	0.10247
Region_42199	chr3	181919727	181919934	207	5	12	38.3673	11.5148	0.614438	0.0874924
Region_42200	chr3	181922517	181922941	424	7	21	62.1224	17.474	0.559191	0.0974101
Region_42201	chr3	181930071	181930234	163	4	12	37.9524	11.9413	0.609538	0.0863435
Region_42202	chr3	181937886	181938425	539	7	25	63.1837	16.9249	0.632056	0.0759017
Region_42203	chr3	181967368	181967531	163	4	12	32.3946	9.6476	0.363604	0.149524
Region_42204	chr3	181999654	181999890	236	5	14	43.6259	13.6964	0.351767	0.121299
Region_42205	chr3	182006544	182006756	212	4	14	30.6599	10.4655	0.462618	0.114053
Region_42206	chr3	182007492	182007926	434	5	20	46.034	13.3957	0.341929	0.0928925
Region_42207	chr3	182013800	182014222	422	9	29	69.3878	17.9975	0.484763	0.101514
Region_42208	chr3	182028477	182028769	292	5	19	44.7211	11.5039	0.558622	0.110252
Region_42209	chr3	182033461	182033959	498	6	21	52.1905	13.2388	0.304858	0.0955967
Region_42210	chr3	182036758	182037179	421	7	26	59.5306	14.5151	0.431382	0.081273
Region_42211	chr3	182040997	182041447	450	6	14	49.2313	13.8614	0.397174	0.0863102
Region_42212	chr3	182043008	182043258	250	6	23	59.9796	16.4031	0.665583	0.0982564
Region_42213	chr3	182046759	182047011	252	5	19	39.932	10.1223	0.707417	0.0667155
Region_42214	chr3	182060370	182060486	116	4	13	37.3401	13.3906	0.674147	0.0889212
Region_42215	chr3	182076327	182076405	78	7	15	53.9456	19.2886	0.517833	0.126868
Region_42216	chr3	182095905	182095992	87	3	12	31.6531	8.67657	0.409861	0.121416
Region_42217	chr3	182105124	182105310	186	6	23	57.6395	16.9564	0.237632	0.0915978
Region_42218	chr3	182127547	182127935	388	6	18	51.5646	13.7891	0.327402	0.113258
Region_42219	chr3	182175684	182176011	327	5	14	41.3605	11.7549	0.535428	0.103208
Region_42220	chr3	182200746	182201301	555	7	24	64.9796	15.6321	0.551818	0.0816384
Region_42221	chr3	182201888	182202245	357	7	23	64.8027	17.1858	0.42345	0.0870441
Region_42222	chr3	182202660	182203050	390	5	16	46.8027	16.5739	0.502291	0.100341
Region_42223	chr3	182203294	182203552	258	5	18	39.3129	11.9685	0.603051	0.102902
Region_42224	chr3	182208565	182208766	201	5	14	40.5374	13.7817	0.581614	0.126555
Region_42225	chr3	182218238	182218526	288	4	15	35.4354	10.3063	0.268386	0.1046
Region_42226	chr3	182238397	182239020	623	13	53	111.633	26.6625	0.531463	0.0748372
Region_42227	chr3	182241439	182241690	251	4	15	33.1497	9.25392	0.813875	0.0754724
Region_42228	chr3	182245097	182245375	278	5	18	45.3129	13.1981	0.716399	0.0838013
Region_42229	chr3	182245527	182245814	287	4	15	38.3741	9.74202	0.598909	0.0964998
Region_42230	chr3	182246627	182247161	534	9	45	80.2177	16.6735	0.63369	0.0665872
Region_42231	chr3	182261317	182261447	130	6	19	54.0272	17.1276	0.476821	0.115164
Region_42232	chr3	182267520	182267783	263	5	19	46.5782	13.0447	0.509045	0.0785943
Region_42233	chr3	182269988	182270210	222	4	16	37.1905	9.82611	0.494151	0.136368
Region_42234	chr3	182284778	182285100	322	6	15	53.4082	17.4123	0.624581	0.0899329
Region_42235	chr3	182295827	182296159	332	6	21	47.0136	13.4067	0.747663	0.0716486
Region_42236	chr3	182302529	182302729	200	7	19	54.898	18.0379	0.753178	0.0771693
Region_42237	chr3	182303593	182303962	369	6	30	56.6054	15.5072	0.63879	0.101326
Region_42238	chr3	182330051	182330250	199	3	13	26.7959	7.57333	0.7537	0.112414
Region_42239	chr3	182346209	182346517	308	5	14	39.7347	11.6398	0.851976	0.0627545
Region_42240	chr3	182364641	182364875	234	8	12	69.2109	23.4571	0.427883	0.111315
Region_42241	chr3	182365033	182365129	96	6	13	45.7755	15.8273	0.515204	0.14049
Region_42242	chr3	182373804	182374005	201	7	20	57.7483	16.8977	0.780326	0.0848384
Region_42243	chr3	182386567	182386760	193	5	13	48.4626	16.0377	0.700684	0.075932
Region_42244	chr3	182390534	182390761	227	5	16	40.2109	10.0268	0.777256	0.0894188
Region_42245	chr3	182410008	182410296	288	5	15	41.1633	10.9426	0.799449	0.0849173
Region_42246	chr3	182419666	182420040	374	5	20	42.6327	10.5214	0.834461	0.0668409
Region_42247	chr3	182424664	182424834	170	5	14	47.8095	14.6378	0.830015	0.0818162
Region_42248	chr3	182425504	182426255	751	16	73	129.667	28.0482	0.676475	0.0765798
Region_42249	chr3	182445958	182446211	253	5	15	38.415	11.026	0.218636	0.0999867
Region_42250	chr3	182447807	182448015	208	4	12	38.6599	11.6098	0.837594	0.0849722
Region_42251	chr3	182469498	182469643	145	5	20	48.9932	14.8456	0.540594	0.0762421
Region_42252	chr3	182469864	182470081	217	4	14	38.4286	10.2356	0.804598	0.0664722
Region_42253	chr3	182471213	182471374	161	4	12	33.2857	9.59523	0.60083	0.122877
Region_42254	chr3	182478998	182479116	118	4	13	33.1224	11.1342	0.873229	0.077213
Region_42255	chr3	182479902	182480127	225	4	16	40.5034	12.5378	0.773771	0.102922
Region_42256	chr3	182483572	182483745	173	5	12	42.585	14.3273	0.768132	0.0898694
Region_42257	chr3	182491221	182491389	168	5	12	41.2653	12.401	0.538838	0.103644
Region_42258	chr3	182493269	182493619	350	6	19	50.5442	12.7512	0.579946	0.104709
Region_42259	chr3	182495376	182495530	154	5	17	44.3265	13.7513	0.561581	0.11637
Region_42260	chr3	182497168	182497500	332	5	15	41.8095	9.66659	0.541378	0.103522
Region_42261	chr3	182505414	182506091	677	10	23	74.3946	18.0955	0.711174	0.0711799
Region_42262	chr3	182518223	182518543	320	4	13	35	8.91436	0.669217	0.0947385
Region_42263	chr3	182519443	182519678	235	3	13	27.8912	8.198	0.890351	0.0732322
Region_42264	chr3	182529243	182529375	132	3	12	29.3878	10.0147	0.815907	0.103967
Region_42265	chr3	182529557	182529955	398	6	14	48	11.6272	0.787732	0.0767267
Region_42266	chr3	182544469	182544690	221	4	13	34.2449	10.4518	0.589896	0.104688
Region_42267	chr3	182544871	182545085	214	6	20	50.0204	15.0658	0.779338	0.094767
Region_42268	chr3	182547522	182547791	269	6	14	55.4082	13.7202	0.442298	0.0955477
Region_42269	chr3	182551802	182552046	244	5	18	46.8571	12.165	0.738023	0.0936604
Region_42270	chr3	182566695	182566912	217	4	12	36.2313	10.7034	0.421577	0.0964527
Region_42271	chr3	182570622	182570951	329	8	27	71.7891	20.2001	0.551165	0.0834176
Region_42272	chr3	182594136	182594376	240	7	13	53.0204	15.3522	0.895224	0.0606897
Region_42273	chr3	182595178	182595429	251	3	14	28.449	8.59849	0.89401	0.0757555
Region_42274	chr3	182595869	182596295	426	8	27	67.3673	18.0027	0.727761	0.0686003
Region_42275	chr3	182597305	182597495	190	4	13	37.1565	11.1476	0.312295	0.123605
Region_42276	chr3	182609672	182609884	212	4	12	27.8435	7.90154	0.746467	0.11004
Region_42277	chr3	182616037	182616182	145	4	12	33.0544	10.7	0.4634	0.103289
Region_42278	chr3	182616609	182616864	255	6	19	50.8299	17.7055	0.589362	0.0994954
Region_42279	chr3	182618023	182618594	571	9	35	76.0884	17.4623	0.388467	0.0632177
Region_42280	chr3	182625539	182625715	176	5	20	48.8707	14.5236	0.401599	0.102827
Region_42281	chr3	182631905	182632280	375	7	22	57.7551	15.4053	0.710149	0.0764343
Region_42282	chr3	182632573	182632845	272	4	12	37.4694	10.5968	0.718306	0.0959249
Region_42283	chr3	182642626	182642912	286	7	14	68.6939	27.7974	0.454503	0.101497
Region_42284	chr3	182643825	182644043	218	5	15	41.5374	13.1573	0.841436	0.0709915
Region_42285	chr3	182644827	182645013	186	4	13	29.966	8.43786	0.688523	0.105907
Region_42286	chr3	182651718	182651883	165	4	13	36.2245	12.5288	0.819893	0.0906522
Region_42287	chr3	182672008	182672274	266	4	16	33.1224	8.88812	0.296741	0.100747
Region_42288	chr3	182685202	182685488	286	5	13	41.1224	13.8628	0.665241	0.0989584
Region_42289	chr3	182697377	182697898	521	11	35	106.442	32.2599	0.780011	0.0736745
Region_42290	chr3	182711654	182711967	313	7	25	57.3061	15.5632	0.839342	0.0771032
Region_42291	chr3	182712338	182712618	280	5	12	37.8503	11.2636	0.838618	0.0842743
Region_42292	chr3	182736325	182736686	361	5	13	38.102	10.3934	0.801052	0.109616
Region_42293	chr3	182740816	182741026	210	6	19	56.4218	18.9067	0.434116	0.112048
Region_42294	chr3	182747599	182747931	332	7	18	51.7891	14.1587	0.851176	0.0695393
Region_42295	chr3	182788799	182789136	337	6	27	53.483	14.1621	0.526575	0.107293
Region_42296	chr3	182791578	182791801	223	4	14	37.0816	9.95711	0.788388	0.0876215
Region_42297	chr3	182792477	182792657	180	10	27	84.898	29.0363	0.541583	0.15924
Region_42298	chr3	182813841	182814085	244	5	12	36.1088	11.4695	0.913708	0.0608564
Region_42299	chr3	182819360	182819497	137	6	13	46.7347	16.7775	0.380125	0.199699
Region_42300	chr3	182912805	182913037	232	6	16	49.7959	13.5282	0.903351	0.0659763
Region_42301	chr3	182948389	182948478	89	4	13	34.415	11.4388	0.886308	0.0630901
Region_42302	chr3	182978869	182979018	149	5	15	55.4286	20.1447	0.724032	0.0891717
Region_42303	chr3	182981981	182982321	340	7	23	57.7415	14.3994	0.734164	0.0706232
Region_42304	chr3	183007193	183007292	99	4	12	36.6599	12.8359	0.893213	0.0704126
Region_42305	chr3	183020083	183020369	286	4	13	31.2721	8.02014	0.893155	0.0624369
Region_42306	chr3	183033429	183033627	198	5	16	44.7075	12.5213	0.843528	0.0781219
Region_42307	chr3	183039098	183039355	257	9	29	73.619	20.8794	0.544391	0.103623
Region_42308	chr3	183068282	183068423	141	4	13	33.3401	10.4851	0.254554	0.134592
Region_42309	chr3	183080963	183081322	359	5	13	45.9048	12.7941	0.92436	0.0616405
Region_42310	chr3	183082682	183082984	302	9	35	87.2449	30.2008	0.642675	0.102211
Region_42311	chr3	183088782	183088999	217	5	16	42.1429	12.2982	0.880885	0.0614853
Region_42312	chr3	183095436	183095716	280	5	13	43.0952	11.2179	0.410731	0.107897
Region_42313	chr3	183112604	183112800	196	3	12	26.6871	7.01642	0.851721	0.0742075
Region_42314	chr3	183123149	183123451	302	6	17	46.9184	14.3439	0.811548	0.0775739
Region_42315	chr3	183132668	183133134	466	7	15	59.3197	20.4243	0.785037	0.0671966
Region_42316	chr3	183137505	183137657	152	5	15	46.3946	16.2854	0.85732	0.0739224
Region_42317	chr3	183147737	183147944	207	4	13	31.1905	8.632	0.88745	0.0636117
Region_42318	chr3	183155738	183156097	359	8	29	59.6871	16.1846	0.823151	0.0631565
Region_42319	chr3	183160620	183160884	264	5	15	57.6599	22.1061	0.851371	0.0754804
Region_42320	chr3	183164989	183165229	240	7	15	56.8435	18.6138	0.871563	0.0718171
Region_42321	chr3	183174949	183175157	208	4	12	36.1293	12.968	0.349789	0.0929433
Region_42322	chr3	183184237	183184559	322	5	15	39.7279	10.6498	0.46529	0.103985
Region_42323	chr3	183185729	183185918	189	4	14	37.449	13.537	0.52297	0.0979282
Region_42324	chr3	183207461	183207787	326	8	24	66.5782	25.0167	0.827786	0.0609138
Region_42325	chr3	183210411	183210703	292	5	16	41.9252	11.2822	0.427135	0.102289
Region_42326	chr3	183221059	183221241	182	5	12	44.1361	16.1689	0.300481	0.101775
Region_42327	chr3	183224624	183224993	369	8	22	63.8027	21.854	0.765262	0.0758842
Region_42328	chr3	183245493	183245760	267	4	12	30.1224	8.50858	0.740614	0.10306
Region_42329	chr3	183250962	183251286	324	6	14	47.619	13.929	0.774317	0.0699482
Region_42330	chr3	183252641	183252940	299	10	38	77.5646	20.5453	0.416066	0.0850689
Region_42331	chr3	183254954	183255537	583	11	37	103.68	31.8068	0.228855	0.0780665
Region_42332	chr3	183265277	183265558	281	10	22	78.7619	30.6626	0.786087	0.0879331
Region_42333	chr3	183268714	183268789	75	5	18	42.2585	11.8773	0.653784	0.0662356
Region_42334	chr3	183282437	183282637	200	3	12	25.1293	6.17249	0.874953	0.0744491
Region_42335	chr3	183283017	183283329	312	6	23	56.8912	18.2918	0.787874	0.0659321
Region_42336	chr3	183287133	183287362	229	5	14	43.6395	13.1722	0.732065	0.104872
Region_42337	chr3	183294907	183295301	394	11	17	94.6871	35.2723	0.136487	0.0812428
Region_42338	chr3	183297923	183298117	194	4	12	32.6463	10.723	0.804245	0.098326
Region_42339	chr3	183306926	183307211	285	5	16	45.7755	15.4298	0.540116	0.107118
Region_42340	chr3	183316985	183317352	367	7	15	60.898	17.0879	0.770118	0.0692636
Region_42341	chr3	183332442	183332635	193	5	16	41.0068	12.1619	0.809312	0.0716317
Region_42342	chr3	183341878	183342389	511	10	35	86.4694	24.6522	0.763865	0.0656106
Region_42343	chr3	183349897	183350349	452	5	19	40.2245	11.9559	0.685956	0.0880538
Region_42344	chr3	183369124	183369214	90	4	12	32.1293	10.2565	0.790346	0.0821328
Region_42345	chr3	183370982	183371327	345	5	13	43.1905	14.9154	0.526981	0.0920261
Region_42346	chr3	183373530	183373662	132	4	12	34.9388	11.4624	0.879319	0.0981383
Region_42347	chr3	183375428	183375572	144	5	13	36.4014	11.7815	0.24208	0.123209
Region_42348	chr3	183400395	183400682	287	12	34	97.3265	27.2108	0.374543	0.100381
Region_42349	chr3	183400948	183401050	102	5	15	43.2449	14.3344	0.622629	0.104703
Region_42350	chr3	183405995	183406257	262	6	17	52.517	14.7566	0.821128	0.0704394
Region_42351	chr3	183413540	183413843	303	7	15	55.8503	19.8192	0.732225	0.0847751
Region_42352	chr3	183426681	183426930	249	4	14	35.4762	9.06773	0.852651	0.0767711
Region_42353	chr3	183431762	183432126	364	7	17	60.7415	23.3623	0.588114	0.114341
Region_42354	chr3	183437484	183437712	228	4	19	40.517	11.6879	0.80444	0.0915528
Region_42355	chr3	183453269	183453585	316	5	12	43.3469	13.5564	0.816229	0.0686269
Region_42356	chr3	183454976	183455149	173	3	12	31.3333	9.04731	0.875986	0.075196
Region_42357	chr3	183485828	183485931	103	4	12	34.2517	10.8475	0.856699	0.102745
Region_42358	chr3	183492951	183493295	344	5	18	46.517	13.1229	0.360086	0.0948019
Region_42359	chr3	183499479	183500054	575	16	35	140.361	48.4125	0.74435	0.0783094
Region_42360	chr3	183500488	183501185	697	14	27	122.973	41.805	0.722884	0.065089
Region_42361	chr3	183511241	183511386	145	6	17	56.2585	20.9726	0.726214	0.103698
Region_42362	chr3	183518932	183519141	209	6	14	49.2381	16.2891	0.409946	0.102741
Region_42363	chr3	183520767	183521263	496	10	35	88.7619	29.4886	0.733844	0.0839574
Region_42364	chr3	183524228	183524759	531	7	13	54.5918	16.0256	0.794094	0.0671053
Region_42365	chr3	183525644	183525966	322	6	17	53.4762	15.8867	0.80617	0.0632707
Region_42366	chr3	183529899	183530171	272	5	15	43.8503	14.7733	0.62211	0.0808376
Region_42367	chr3	183553111	183553560	449	9	24	71.4082	21.8108	0.575322	0.0865158
Region_42368	chr3	183555380	183555769	389	15	49	144.925	57.8648	0.493355	0.0897395
Region_42369	chr3	183558526	183558879	353	6	16	51.5238	13.686	0.557791	0.0809759
Region_42370	chr3	183577698	183578115	417	10	26	78.7279	24.0093	0.332451	0.101434
Region_42371	chr3	183586552	183586696	144	5	15	39.3878	12.93	0.647051	0.128991
Region_42372	chr3	183588848	183589070	222	3	12	26.1837	7.15295	0.873422	0.07823
Region_42373	chr3	183593917	183594140	223	4	12	33.5102	11.5476	0.818671	0.0902738
Region_42374	chr3	183610450	183610674	224	4	16	34.7891	9.24198	0.782329	0.097157
Region_42375	chr3	183614277	183614587	310	7	15	55.5578	16.7042	0.867713	0.061598
Region_42376	chr3	183616850	183617103	253	7	15	56.9048	14.9315	0.720633	0.0876602
Region_42377	chr3	183626907	183627170	263	6	17	49.0952	12.6444	0.192386	0.107837
Region_42378	chr3	183637435	183637590	155	6	15	57.102	18.4011	0.817201	0.0712442
Region_42379	chr3	183638792	183639029	237	6	18	46.3129	15.0555	0.869281	0.0849594
Region_42380	chr3	183650503	183650663	160	4	17	36.898	11.3721	0.693823	0.138219
Region_42381	chr3	183687799	183687926	127	4	13	31.4558	9.26492	0.905935	0.0648834
Region_42382	chr3	183692478	183692801	323	7	15	57.898	23.7177	0.321534	0.14415
Region_42383	chr3	183694662	183694935	273	5	12	37.8299	12.3823	0.858983	0.0777195
Region_42384	chr3	183697114	183697336	222	3	13	24.7347	6.93544	0.482701	0.097743
Region_42385	chr3	183728653	183728994	341	5	16	39.6054	10.7408	0.88098	0.0754751
Region_42386	chr3	183745798	183746030	232	9	23	72.898	21.0279	0.270338	0.112695
Region_42387	chr3	183764827	183765336	509	8	30	81.7347	21.536	0.44933	0.069883
Region_42388	chr3	183767676	183767852	176	7	15	55.517	19.0574	0.875014	0.0601925
Region_42389	chr3	183775588	183775682	94	4	13	32.2381	10.6747	0.853411	0.0886329
Region_42390	chr3	183776202	183776416	214	6	18	49.6871	16.7871	0.741626	0.0858428
Region_42391	chr3	183780253	183780477	224	7	21	65.898	22.5047	0.876586	0.0850986
Region_42392	chr3	183812762	183813056	294	4	14	37.8639	11.7296	0.72023	0.125609
Region_42393	chr3	183816652	183816957	305	5	16	43.9184	14.3973	0.875441	0.0697743
Region_42394	chr3	183826106	183826443	337	8	23	77.7619	34.1564	0.709253	0.0700644
Region_42395	chr3	183840801	183841210	409	11	38	91.4354	26.3909	0.803234	0.0710423
Region_42396	chr3	183845650	183846228	578	10	34	94.0204	33.9824	0.497561	0.0812075
Region_42397	chr3	183883759	183883969	210	4	14	31.5238	10.0862	0.518723	0.102897
Region_42398	chr3	183884149	183884374	225	8	22	62.9592	19.606	0.16458	0.0689953
Region_42399	chr3	183890976	183891521	545	8	32	62.517	16.6837	0.795045	0.0667644
Region_42400	chr3	183893988	183894203	215	7	18	55.4558	17.4129	0.298601	0.0718348
Region_42401	chr3	183909630	183910151	521	7	19	53.3129	16.0738	0.794824	0.067681
Region_42402	chr3	183938859	183939301	442	8	26	68.7823	20.5411	0.782433	0.0796602
Region_42403	chr3	183941685	183941864	179	5	16	38.0952	10.9378	0.894643	0.0655105
Region_42404	chr3	183968306	183968401	95	5	16	39.3537	11.633	0.929435	0.0663319
Region_42405	chr3	183980837	183981005	168	5	14	41.3741	12.3478	0.897704	0.0727389
Region_42406	chr3	183990602	183990885	283	7	24	68.0544	18.6194	0.784608	0.0701141
Region_42407	chr3	184001370	184001489	119	4	14	37.483	10.2672	0.885421	0.0903886
Region_42408	chr3	184015871	184016169	298	5	15	41.9116	13.5307	0.782868	0.0805728
Region_42409	chr3	184016970	184017123	153	8	13	78.7755	33.4125	0.513772	0.0791182
Region_42410	chr3	184037681	184037865	184	7	26	67.6735	24.4852	0.604091	0.0953805
Region_42411	chr3	184054728	184055177	449	9	22	89.1156	36.6982	0.654844	0.0722042
Region_42412	chr3	184077004	184077242	238	5	14	43.381	12.2605	0.890909	0.0703183
Region_42413	chr3	184084405	184084808	403	6	22	53.034	12.9379	0.557244	0.0955935
Region_42414	chr3	184084971	184085124	153	4	13	32.3946	8.19502	0.772708	0.107413
Region_42415	chr3	184091098	184091365	267	5	17	39.551	10.8705	0.781959	0.0920626
Region_42416	chr3	184100188	184100629	441	14	20	124.442	50.0968	0.51225	0.0755935
Region_42417	chr3	184106832	184107600	768	9	27	70.5374	20.8902	0.810892	0.0662144
Region_42418	chr3	184109957	184110559	602	7	20	55.4966	14.6467	0.410179	0.0817063
Region_42419	chr3	184115631	184116185	554	11	29	94.3333	29.5643	0.707838	0.074064
Region_42420	chr3	184123142	184123329	187	5	13	37.3878	10.9591	0.770804	0.0884033
Region_42421	chr3	184137905	184138202	297	7	20	54.9524	15.7016	0.857512	0.0652338
Region_42422	chr3	184152085	184152430	345	6	13	47.966	14.1593	0.855122	0.0792738
Region_42423	chr3	184185239	184185399	160	5	12	37.3537	12.0204	0.689819	0.108135
Region_42424	chr3	184190941	184191152	211	4	12	32.0204	9.89567	0.880459	0.0603326
Region_42425	chr3	184199999	184200238	239	4	12	34.1429	9.22771	0.733036	0.0845195
Region_42426	chr3	184203108	184203182	74	8	14	61.1633	23.7285	0.740442	0.100613
Region_42427	chr3	184203465	184203777	312	14	30	113.701	35.0148	0.496377	0.0892038
Region_42428	chr3	184206891	184207234	343	6	24	52.3061	13.1178	0.384614	0.102957
Region_42429	chr3	184209717	184209996	279	6	16	43.3878	13.0113	0.533952	0.098899
Region_42430	chr3	184213303	184213585	282	5	16	39.5714	12.0478	0.678805	0.0822113
Region_42431	chr3	184221896	184222163	267	5	13	42.9252	14.2882	0.543117	0.122341
Region_42432	chr3	184240128	184240351	223	4	14	37.6803	12.4075	0.746057	0.0967715
Region_42433	chr3	184271434	184271556	122	5	14	38.2041	11.5675	0.820076	0.0719737
Region_42434	chr3	184273033	184273411	378	8	27	63.0544	18.5283	0.806652	0.0696464
Region_42435	chr3	184274031	184274260	229	4	13	33.5578	10.3044	0.751289	0.0758224
Region_42436	chr3	184285536	184285730	194	7	14	64.8435	29.4211	0.551267	0.0930921
Region_42437	chr3	184298177	184298611	434	16	46	133.51	46.2227	0.342068	0.0721816
Region_42438	chr3	184313768	184313926	158	5	13	41.9864	18.2126	0.870513	0.0607279
Region_42439	chr3	184350465	184350897	432	9	32	73.2517	22.0323	0.871315	0.0657813
Region_42440	chr3	184364377	184364610	233	5	15	38.3946	11.8891	0.835476	0.0661452
Region_42441	chr3	184536605	184536849	244	5	14	46.3878	12.9939	0.722477	0.0769162
Region_42442	chr3	184539884	184540368	484	9	21	76.7143	30.1464	0.65017	0.0709687
Region_42443	chr3	184548589	184548763	174	6	14	54.2381	23.7643	0.652041	0.0920222
Region_42444	chr3	184552121	184552539	418	6	18	49.6531	16.3001	0.584257	0.0832698
Region_42445	chr3	184556361	184556565	204	5	12	42.5102	15.3491	0.828381	0.0833835
Region_42446	chr3	184560480	184560722	242	4	12	34.0884	9.47233	0.668867	0.0874831
Region_42447	chr3	184603355	184603694	339	5	12	40.966	13.1015	0.603278	0.113834
Region_42448	chr3	184616401	184616890	489	6	16	51.0816	14.797	0.405895	0.0954587
Region_42449	chr3	184619556	184620056	500	7	24	56.9184	16.2837	0.652698	0.0887535
Region_42450	chr3	184629039	184629366	327	6	12	53.6599	16.8187	0.792685	0.0732659
Region_42451	chr3	184638666	184638933	267	5	14	42.1905	13.3885	0.817544	0.0807251
Region_42452	chr3	184666605	184666970	365	8	24	65.6803	19.7123	0.749615	0.0822289
Region_42453	chr3	184667995	184668355	360	7	23	53.6667	14.8242	0.863353	0.0760208
Region_42454	chr3	184677041	184677350	309	5	12	41.415	15.4596	0.733631	0.144052
Region_42455	chr3	184715848	184716440	592	10	25	90.381	28.9351	0.7602	0.0691539
Region_42456	chr3	184743721	184743980	259	5	13	39.6463	13.6049	0.822864	0.0758761
Region_42457	chr3	184748645	184748981	336	4	13	31.9048	9.6673	0.640495	0.0996122
Region_42458	chr3	184749843	184749970	127	7	16	56.0272	21.9623	0.750395	0.0902826
Region_42459	chr3	184760914	184761078	164	4	12	32.2857	10.5318	0.790625	0.101055
Region_42460	chr3	184765456	184765742	286	5	17	41.9048	12.9262	0.61912	0.0810061
Region_42461	chr3	184775858	184776378	520	9	16	83.9864	34.0558	0.758309	0.0688047
Region_42462	chr3	184778803	184779188	385	9	26	75.1224	28.5597	0.236105	0.0641535
Region_42463	chr3	184781883	184782040	157	4	12	33.6395	10.2114	0.88753	0.0624707
Region_42464	chr3	184784827	184784997	170	7	19	65.449	20.3561	0.846732	0.0727205
Region_42465	chr3	184785845	184786180	335	11	25	106.333	35.4541	0.649236	0.0936175
Region_42466	chr3	184787967	184788141	174	4	12	31.4082	9.26161	0.696353	0.109452
Region_42467	chr3	184790000	184790166	166	5	14	39.8503	13.0375	0.850637	0.0811763
Region_42468	chr3	184790478	184790998	520	10	21	75.6871	21.8729	0.757025	0.108563
Region_42469	chr3	184908914	184909113	199	4	13	39.7211	14.8936	0.398805	0.129883
Region_42470	chr3	184937793	184938022	229	4	12	38.3197	14.4838	0.684287	0.109352
Region_42471	chr3	184954941	184955060	119	4	15	31.0544	9.36752	0.92912	0.0621904
Region_42472	chr3	184957906	184958334	428	6	17	48.1769	11.6294	0.767751	0.0673128
Region_42473	chr3	185018131	185018309	178	6	14	59.9864	21.1148	0.84472	0.0958129
Region_42474	chr3	185042284	185042744	460	6	19	49.1633	12.1847	0.847248	0.0719025
Region_42475	chr3	185050068	185050297	229	7	16	69.7007	29.2931	0.755095	0.16206
Region_42476	chr3	185066746	185067454	708	13	42	106.211	29.0142	0.361841	0.0968084
Region_42477	chr3	185067634	185068082	448	6	18	42.0272	10.056	0.713451	0.0746835
Region_42478	chr3	185076393	185076722	329	6	24	57.6939	20.1979	0.819432	0.0822346
Region_42479	chr3	185084916	185085164	248	5	17	52.1224	17.5799	0.566895	0.074344
Region_42480	chr3	185085640	185085921	281	7	22	63.7075	20.2441	0.31704	0.103463
Region_42481	chr3	185094570	185094725	155	4	12	32.8844	12.0969	0.810569	0.117756
Region_42482	chr3	185097738	185097888	150	5	14	42.4694	11.1634	0.838875	0.0865889
Region_42483	chr3	185153861	185154155	294	7	12	60.4626	21.8279	0.877435	0.0651101
Region_42484	chr3	185155439	185155608	169	4	14	38.3265	10.6167	0.810046	0.0979197
Region_42485	chr3	185162704	185162949	245	6	13	47.898	17.0759	0.84127	0.0669714
Region_42486	chr3	185163415	185163807	392	5	13	41.0748	14.6596	0.805259	0.0756163
Region_42487	chr3	185164307	185164583	276	4	13	32.1837	11.6842	0.894019	0.0814354
Region_42488	chr3	185172150	185172648	498	6	23	50.9048	16.0335	0.784059	0.0645033
Region_42489	chr3	185177505	185177743	238	4	12	34.7075	11.4749	0.763784	0.0804531
Region_42490	chr3	185184993	185185331	338	7	15	53.9524	13.6529	0.865448	0.0626638
Region_42491	chr3	185187638	185188001	363	6	19	47.3469	13.2854	0.866635	0.0719956
Region_42492	chr3	185206059	185206203	144	4	13	32.3673	11.2573	0.833299	0.0740378
Region_42493	chr3	185267824	185267980	156	4	12	33.7755	11.8042	0.847533	0.0830779
Region_42494	chr3	185269373	185269701	328	6	19	54.0272	15.9004	0.690032	0.0703446
Region_42495	chr3	185269940	185270195	255	4	13	35.9728	12.1396	0.722147	0.0806644
Region_42496	chr3	185271131	185271446	315	4	13	31.6871	9.00289	0.579966	0.112582
Region_42497	chr3	185279694	185279968	274	6	13	53	14.6367	0.693242	0.0792709
Region_42498	chr3	185282706	185282919	213	17	24	146.082	50.2231	0.0464961	0.0773529
Region_42499	chr3	185283089	185283526	437	10	20	83.9048	28.3972	0.104232	0.0863004
Region_42500	chr3	185344595	185344740	145	5	12	43.6803	15.3297	0.841591	0.0917298
Region_42501	chr3	185350891	185351127	236	5	16	44.8163	14.3946	0.841559	0.0741946
Region_42502	chr3	185354985	185355199	214	5	15	38.6122	10.0563	0.833936	0.0636043
Region_42503	chr3	185362568	185362681	113	5	15	38.9864	12.9477	0.713287	0.100742
Region_42504	chr3	185376212	185376523	311	8	18	63.1837	20.4135	0.89164	0.0773112
Region_42505	chr3	185380629	185380787	158	3	13	26.1429	7.29139	0.749288	0.125448
Region_42506	chr3	185381119	185381366	247	6	18	46.7007	12.1421	0.874024	0.0705567
Region_42507	chr3	185386506	185386701	195	4	14	38.8367	13.7063	0.908063	0.0638857
Region_42508	chr3	185402951	185403230	279	5	16	41.2721	11.621	0.799808	0.102069
Region_42509	chr3	185414034	185414278	244	5	18	47.3605	12.8361	0.840949	0.0717522
Region_42510	chr3	185414500	185414675	175	3	13	25.6054	6.82718	0.825385	0.0974775
Region_42511	chr3	185430993	185431182	189	4	12	31.1565	9.64557	0.840779	0.0796737
Region_42512	chr3	185446380	185446520	140	6	17	46.4354	15.0652	0.413393	0.154911
Region_42513	chr3	185459037	185459245	208	5	16	41.3401	13.1397	0.897128	0.060865
Region_42514	chr3	185497731	185497912	181	5	12	44.8231	17.718	0.449291	0.0981591
Region_42515	chr3	185499930	185500257	327	7	19	53.068	16.4257	0.805711	0.0816154
Region_42516	chr3	185504373	185504548	175	5	12	39.2449	11.8735	0.701655	0.0947237
Region_42517	chr3	185508348	185508662	314	11	20	97.0952	39.7079	0.753265	0.0697268
Region_42518	chr3	185519170	185519409	239	5	13	38.6531	11.2339	0.379204	0.121513
Region_42519	chr3	185530975	185531274	299	5	15	38.4762	10.3443	0.454904	0.122014
Region_42520	chr3	185537029	185537485	456	12	44	96.4014	26.6234	0.77952	0.0850145
Region_42521	chr3	185544499	185544925	426	5	14	40.8231	12.4062	0.694621	0.0822392
Region_42522	chr3	185547305	185547551	246	6	19	56.9388	19.0562	0.662619	0.0846574
Region_42523	chr3	185559851	185560122	271	7	15	67.5442	25.842	0.128725	0.10214
Region_42524	chr3	185571808	185571861	53	3	12	33.3333	14.0202	0.76363	0.0984495
Region_42525	chr3	185572413	185572843	430	10	29	84.0476	25.607	0.730133	0.0623864
Region_42526	chr3	185573395	185573637	242	5	19	43.449	10.629	0.690405	0.0824511
Region_42527	chr3	185575058	185575244	186	6	19	49.483	15.4123	0.538386	0.0625274
Region_42528	chr3	185585096	185585237	141	6	15	47.9184	16.3893	0.833857	0.0747176
Region_42529	chr3	185638100	185638205	105	5	14	39.5102	12.1843	0.860335	0.0783421
Region_42530	chr3	185639174	185639826	652	10	24	86.5646	23.9289	0.878382	0.0650546
Region_42531	chr3	185648013	185648141	128	9	13	74.517	29.214	0.509387	0.138794
Region_42532	chr3	185682495	185682774	279	4	12	34.6803	9.59237	0.888545	0.0679714
Region_42533	chr3	185707872	185708004	132	4	16	35.5442	11.9555	0.564093	0.143739
Region_42534	chr3	185711355	185711725	370	8	25	73.0272	22.2369	0.448087	0.0736749
Region_42535	chr3	185713861	185714125	264	4	14	32.9184	9.70561	0.823146	0.0802266
Region_42536	chr3	185716830	185716938	108	5	13	37.9184	14.0017	0.778098	0.107314
Region_42537	chr3	185718009	185718215	206	5	14	43.0408	14.0979	0.83788	0.0933992
Region_42538	chr3	185720890	185721094	204	4	17	35.7959	10.4186	0.769832	0.0912984
Region_42539	chr3	185728701	185729021	320	10	25	88.2857	26.5384	0.692091	0.0679632
Region_42540	chr3	185734220	185734665	445	8	23	68.7279	15.9325	0.32131	0.078798
Region_42541	chr3	185744884	185745409	525	10	31	87.2653	23.2439	0.667038	0.0794685
Region_42542	chr3	185753270	185753587	317	6	14	48.5102	14.135	0.829829	0.0904136
Region_42543	chr3	185761836	185761950	114	6	25	62.7755	21.0136	0.672593	0.094737
Region_42544	chr3	185770169	185770377	208	8	17	61.2721	17.5813	0.554165	0.100351
Region_42545	chr3	185775797	185776195	398	6	21	55.8776	14.9876	0.88034	0.060551
Region_42546	chr3	185782439	185782789	350	5	17	42.0544	10.8715	0.792041	0.0689882
Region_42547	chr3	185791287	185791523	236	6	17	44.8844	12.1162	0.872573	0.0690595
Region_42548	chr3	185812119	185812393	274	5	17	39.5374	13.1275	0.850386	0.0810093
Region_42549	chr3	185815804	185816545	741	10	35	88.8435	22.8436	0.74086	0.0723518
Region_42550	chr3	185826636	185826913	277	9	15	67.7007	22.9742	0.715915	0.0975466
Region_42551	chr3	185829923	185830129	206	4	12	36.6939	12.2947	0.742057	0.0926049
Region_42552	chr3	185844539	185844979	440	7	22	55.6395	17.7929	0.816477	0.0633416
Region_42553	chr3	185846236	185846461	225	6	17	47.4762	15.9526	0.65065	0.11645
Region_42554	chr3	185878858	185879165	307	5	13	41.2041	12.8559	0.509084	0.103878
Region_42555	chr3	185892717	185892917	200	5	14	45.932	14.1971	0.773257	0.0708571
Region_42556	chr3	185924456	185924536	80	4	13	32.1156	10.4708	0.852449	0.0723776
Region_42557	chr3	185940358	185940678	320	5	17	38.6259	11.5297	0.751033	0.0776704
Region_42558	chr3	185946025	185946237	212	5	15	38.2653	11.1191	0.736188	0.0912832
Region_42559	chr3	185993586	185993936	350	9	23	78.7755	29.6682	0.376361	0.0875414
Region_42560	chr3	186000529	186000670	141	6	12	46.7347	16.7325	0.702383	0.0975369
Region_42561	chr3	186011444	186011687	243	5	15	40.6803	13.3663	0.713611	0.0874162
Region_42562	chr3	186012703	186012926	223	6	17	66.4898	29.6951	0.691505	0.0640431
Region_42563	chr3	186015795	186016209	414	9	29	71.3605	19.6263	0.770836	0.0616392
Region_42564	chr3	186020605	186020955	350	6	14	45.3673	14.8546	0.758028	0.0796502
Region_42565	chr3	186031850	186032174	324	4	12	29.2517	7.70149	0.901435	0.0657582
Region_42566	chr3	186032790	186033186	396	6	15	55.2177	19.5176	0.655863	0.0843488
Region_42567	chr3	186036122	186036297	175	5	12	40.4898	14.3524	0.761949	0.0818075
Region_42568	chr3	186036508	186036612	104	6	12	45.7959	15.9498	0.528759	0.128919
Region_42569	chr3	186044932	186045198	266	5	18	43.0408	12.7966	0.676712	0.098553
Region_42570	chr3	186045638	186045988	350	11	31	86.8707	27.3884	0.821185	0.0802105
Region_42571	chr3	186046961	186047130	169	5	15	38.2653	11.2854	0.86955	0.063532
Region_42572	chr3	186057951	186058612	661	10	27	88.068	26.0759	0.758745	0.0623963
Region_42573	chr3	186070927	186071812	885	19	50	159.612	47.173	0.810424	0.0603417
Region_42574	chr3	186094109	186094346	237	4	12	34.6599	10.4485	0.857106	0.0802605
Region_42575	chr3	186097866	186098266	400	10	23	89.5782	37.7544	0.280041	0.116427
Region_42576	chr3	186107030	186107370	340	9	31	76.1973	26.3029	0.159199	0.0799543
Region_42577	chr3	186110535	186110800	265	7	15	64.932	28.4729	0.672853	0.122178
Region_42578	chr3	186111323	186111465	142	5	18	46.8776	14.8425	0.753797	0.104785
Region_42579	chr3	186115155	186115585	430	6	15	47.7823	17.2676	0.865667	0.0734505
Region_42580	chr3	186121262	186121504	242	6	23	56.7211	19.8601	0.460519	0.121531
Region_42581	chr3	186123260	186123525	265	4	16	35.9796	11.1978	0.297964	0.112214
Region_42582	chr3	186124132	186124364	232	5	15	47.6531	20.3135	0.395996	0.123932
Region_42583	chr3	186128298	186128508	210	6	13	50.2449	21.6891	0.404406	0.123138
Region_42584	chr3	186130896	186131177	281	7	12	67.6531	24.1504	0.697546	0.0778994
Region_42585	chr3	186131579	186131883	304	5	15	41.8231	11.9775	0.803949	0.0826716
Region_42586	chr3	186160778	186161040	262	6	17	49.5374	14.7166	0.324385	0.0887597
Region_42587	chr3	186176000	186176319	319	4	14	35.9456	10.2575	0.308491	0.116027
Region_42588	chr3	186179016	186179301	285	7	26	67.7347	25.4015	0.837013	0.0612784
Region_42589	chr3	186182946	186183248	302	6	16	51.0204	16.848	0.834953	0.0804468
Region_42590	chr3	186204758	186204968	210	6	22	45.7279	13.2202	0.918214	0.0639103
Region_42591	chr3	186221998	186222354	356	6	14	54.9116	24.8566	0.759084	0.0645885
Region_42592	chr3	186225628	186225830	202	6	18	50.0544	15.6965	0.726451	0.0945891
Region_42593	chr3	186230539	186230765	226	4	12	31.7483	11.9559	0.765412	0.101145
Region_42594	chr3	186233212	186233469	257	5	12	39.0748	14.3255	0.719865	0.101495
Region_42595	chr3	186234345	186234714	369	6	14	54.3469	18.0014	0.775173	0.085906
Region_42596	chr3	186244955	186245565	610	8	30	65.2721	14.7785	0.755235	0.0663174
Region_42597	chr3	186251459	186251809	350	4	14	32.5102	10.5735	0.691747	0.0928749
Region_42598	chr3	186254523	186255398	875	14	53	124.558	37.1096	0.680752	0.06742
Region_42599	chr3	186259183	186259509	326	10	22	87.9864	32.7874	0.211711	0.0693309
Region_42600	chr3	186261922	186262342	420	15	51	117.946	33.0889	0.591759	0.0891015
Region_42601	chr3	186263834	186264109	275	4	13	32.0476	8.93073	0.658901	0.103936
Region_42602	chr3	186265181	186265523	342	9	25	75.6735	22.9553	0.81181	0.0751366
Region_42603	chr3	186271767	186272113	346	7	18	67.9932	25.3592	0.469671	0.080916
Region_42604	chr3	186277555	186277800	245	7	24	67.7347	23.0498	0.136377	0.087885
Region_42605	chr3	186279931	186280014	83	4	12	33.6327	10.8641	0.759911	0.119016
Region_42606	chr3	186283097	186283499	402	9	23	66.1769	19.3846	0.683499	0.0790264
Region_42607	chr3	186306227	186306507	280	4	12	32.3197	10.8318	0.287729	0.111602
Region_42608	chr3	186312442	186312628	186	6	18	46.2449	14.341	0.576329	0.0980679
Region_42609	chr3	186315368	186315900	532	7	17	61.3673	15.1513	0.459916	0.096003
Region_42610	chr3	186316845	186317179	334	7	24	54.8571	14.4819	0.667432	0.0930145
Region_42611	chr3	186322687	186323521	834	13	58	120.891	32.0017	0.495511	0.0800476
Region_42612	chr3	186328870	186329035	165	6	17	45.0476	13.7593	0.320312	0.117377
Region_42613	chr3	186333747	186333937	190	7	13	61.7619	17.5149	0.435692	0.105794
Region_42614	chr3	186335688	186335873	185	4	17	42.0816	12.1889	0.367931	0.0969785
Region_42615	chr3	186351781	186351986	205	4	13	37.9048	10.8188	0.438969	0.116552
Region_42616	chr3	186358090	186358343	253	7	24	56.7891	14.3581	0.663919	0.100741
Region_42617	chr3	186360234	186360630	396	7	24	57.0204	17.1126	0.414262	0.0930095
Region_42618	chr3	186362492	186362828	336	10	25	90.2721	29.0676	0.193794	0.074596
Region_42619	chr3	186380671	186380861	190	6	24	56.2585	16.579	0.404254	0.102355
Region_42620	chr3	186383485	186384040	555	11	32	83.4354	23.6632	0.361568	0.0951262
Region_42621	chr3	186386535	186387035	500	8	29	72.0068	17.7407	0.443359	0.0781172
Region_42622	chr3	186389006	186389246	240	7	12	59.5646	22.731	0.673869	0.0916259
Region_42623	chr3	186401176	186401281	105	5	13	39.8163	12.0257	0.376498	0.136219
Region_42624	chr3	186404194	186404499	305	7	21	65.5034	20.6668	0.564105	0.103528
Region_42625	chr3	186405338	186405596	258	7	17	59.4558	20.5117	0.760064	0.0640531
Region_42626	chr3	186406261	186406778	517	11	32	87.5578	25.6884	0.707678	0.0845233
Region_42627	chr3	186410880	186411108	228	5	18	44.7755	14.6263	0.596687	0.10701
Region_42628	chr3	186414215	186414400	185	7	15	54.8639	18.7078	0.210861	0.0792443
Region_42629	chr3	186416952	186417470	518	10	37	81.1361	18.3682	0.445468	0.103681
Region_42630	chr3	186424415	186424607	192	7	20	61.4082	17.6526	0.509029	0.0992068
Region_42631	chr3	186428139	186428445	306	7	12	62.6327	23.4626	0.714278	0.0860676
Region_42632	chr3	186438256	186438444	188	6	18	56.7823	20.1724	0.632223	0.113013
Region_42633	chr3	186445179	186445424	245	6	16	45.6463	14.2535	0.384368	0.115017
Region_42634	chr3	186452251	186452446	195	6	16	52.8367	16.2097	0.695355	0.0643298
Region_42635	chr3	186457952	186458039	87	6	19	48.1633	14.9547	0.60051	0.120804
Region_42636	chr3	186462012	186462524	512	10	36	84.3537	32.6951	0.504849	0.0848697
Region_42637	chr3	186472045	186472941	896	13	62	109.585	20.9022	0.519612	0.064201
Region_42638	chr3	186476970	186477266	296	4	13	29.9592	9.53284	0.652168	0.113138
Region_42639	chr3	186492835	186493245	410	6	20	47.2721	12.6684	0.52343	0.112752
Region_42640	chr3	186493449	186493741	292	9	21	84.0612	29.8605	0.398877	0.103869
Region_42641	chr3	186494776	186494979	203	6	15	45.7891	14.8869	0.507763	0.132371
Region_42642	chr3	186495439	186495640	201	5	12	41.5306	13.9869	0.291004	0.116623
Region_42643	chr3	186511448	186511745	297	5	12	44.4558	13.3079	0.353842	0.12985
Region_42644	chr3	186523124	186523417	293	5	15	44.0544	13.5973	0.548599	0.119862
Region_42645	chr3	186533900	186534329	429	6	27	48.3129	12.2596	0.554843	0.0976116
Region_42646	chr3	186566330	186566527	197	7	22	53.1088	17.0704	0.648178	0.089554
Region_42647	chr3	186603074	186603765	691	15	48	128.721	36.3376	0.469401	0.0787902
Region_42648	chr3	186614353	186614909	556	13	42	113.17	35.2219	0.238448	0.0654324
Region_42649	chr3	186616197	186617006	809	15	28	116.884	28.4929	0.294677	0.07548
Region_42650	chr3	186626287	186626608	321	5	14	41.1156	13.9591	0.187759	0.0807205
Region_42651	chr3	186636766	186636948	182	5	12	40.4082	13.4876	0.254168	0.124809
Region_42652	chr3	186640656	186640913	257	7	13	57.2177	20.3023	0.350232	0.113077
Region_42653	chr3	186643407	186643557	150	5	16	37.5034	10.9946	0.382965	0.131849
Region_42654	chr3	186646004	186646175	171	4	12	33.0272	11.0658	0.73295	0.093324
Region_42655	chr3	186660132	186660226	94	5	13	46.5102	16.7293	0.644714	0.102248
Region_42656	chr3	186661742	186661870	128	8	21	64.8095	24.3891	0.816868	0.0722692
Region_42657	chr3	186665359	186665597	238	4	12	38.5102	12.3401	0.368121	0.097637
Region_42658	chr3	186665963	186666185	222	7	14	64.2381	21.8172	0.69715	0.0832082
Region_42659	chr3	186668686	186669037	351	5	13	40.6531	11.5169	0.641988	0.0984079
Region_42660	chr3	186680446	186680635	189	5	13	37.5102	9.67511	0.73322	0.0722059
Region_42661	chr3	186682006	186682375	369	5	17	41.068	10.664	0.556822	0.104439
Region_42662	chr3	186687305	186687944	639	13	52	102.034	23.4776	0.485634	0.0842538
Region_42663	chr3	186703555	186703799	244	6	22	49.3401	15.9109	0.294466	0.103904
Region_42664	chr3	186725049	186725374	325	8	25	69.3878	25.6607	0.378273	0.106828
Region_42665	chr3	186731456	186731792	336	7	26	58.7211	16.5483	0.584092	0.108199
Region_42666	chr3	186732973	186733471	498	7	27	59.4626	15.6303	0.790138	0.0763037
Region_42667	chr3	186740342	186740707	365	5	16	40.3061	9.65119	0.556641	0.0933346
Region_42668	chr3	186741561	186741905	344	6	19	53.5714	18.9133	0.637425	0.0955074
Region_42669	chr3	186754002	186754256	254	9	28	71.2245	22.2313	0.754975	0.0766527
Region_42670	chr3	186757052	186757214	162	6	18	53.4082	15.727	0.282722	0.0850809
Region_42671	chr3	186757561	186758101	540	9	27	72.0612	18.9467	0.260741	0.0946988
Region_42672	chr3	186785598	186786014	416	7	25	61.0748	15.7945	0.288096	0.0746016
Region_42673	chr3	186786217	186786574	357	4	13	31.2925	7.72668	0.580069	0.112239
Region_42674	chr3	186787344	186787558	214	5	13	44.7891	11.6197	0.565232	0.091092
Region_42675	chr3	186787726	186787924	198	3	12	26.0136	6.88157	0.77408	0.09535
Region_42676	chr3	186817180	186817652	472	11	19	95.1837	35.1722	0.581583	0.0841855
Region_42677	chr3	186821854	186822087	233	4	12	36.8912	10.8887	0.20039	0.0623312
Region_42678	chr3	186831517	186831805	288	6	16	56.7755	20.0809	0.374311	0.115776
Region_42679	chr3	186844887	186845328	441	9	16	87.3197	38.8841	0.710113	0.0711737
Region_42680	chr3	186845735	186846099	364	8	17	65.1837	17.5955	0.381363	0.0877298
Region_42681	chr3	186846768	186847001	233	4	12	34.2245	10.0156	0.417816	0.110503
Region_42682	chr3	186854563	186854852	289	5	17	43.2313	13.8149	0.605703	0.0723934
Region_42683	chr3	186881003	186881214	211	6	13	45.4694	13.3485	0.598662	0.12092
Region_42684	chr3	186894622	186894749	127	6	18	50.0408	17.2666	0.676344	0.0849538
Region_42685	chr3	186895161	186895492	331	8	12	63.3061	20.5238	0.509737	0.158379
Region_42686	chr3	186898117	186898355	238	7	18	55.9048	20.1723	0.763995	0.0750123
Region_42687	chr3	186900090	186900456	366	22	58	189.442	55.6273	0.396274	0.162044
Region_42688	chr3	186925300	186925717	417	6	17	52.0476	13.4099	0.676908	0.106656
Region_42689	chr3	186932591	186933235	644	9	30	72.9796	17.6715	0.648776	0.0861237
Region_42690	chr3	186941450	186942006	556	9	25	73.7823	24.4542	0.721193	0.0845911
Region_42691	chr3	186946828	186947848	1020	14	61	119.252	24.0097	0.757794	0.0645866
Region_42692	chr3	186951130	186951923	793	15	60	124.83	33.9656	0.719768	0.0651884
Region_42693	chr3	186955780	186956195	415	8	20	70.5238	22.6822	0.533898	0.0744076
Region_42694	chr3	186963464	186963649	185	5	15	51.2109	20.7758	0.521775	0.0719183
Region_42695	chr3	186964787	186965006	219	7	14	59.1701	17.8576	0.385906	0.098815
Region_42696	chr3	186966023	186966290	267	7	17	58.6667	23.4574	0.710999	0.0846721
Region_42697	chr3	186973817	186974087	270	6	21	57.0476	20.2066	0.683952	0.0840109
Region_42698	chr3	186975055	186975190	135	6	18	53.2653	22.184	0.854748	0.0642328
Region_42699	chr3	186979623	186979827	204	6	20	51.8299	17.5976	0.333441	0.117996
Region_42700	chr3	186996534	186996848	314	7	12	52.932	13.6531	0.839412	0.065924
Region_42701	chr3	187017770	187018173	403	11	37	114.442	43.7956	0.569451	0.0761375
Region_42702	chr3	187018729	187019150	421	11	53	96.4286	21.9891	0.734622	0.0642658
Region_42703	chr3	187019936	187020165	229	5	12	37.7211	10.7606	0.480603	0.105707
Region_42704	chr3	187025063	187025335	272	10	25	87.0748	32.293	0.674304	0.0741862
Region_42705	chr3	187031560	187031734	174	5	12	36.415	12.0659	0.675886	0.110454
Region_42706	chr3	187039150	187039496	346	7	18	69.9116	25.7538	0.67837	0.0903943
Region_42707	chr3	187045745	187045983	238	5	15	44.449	11.0758	0.548387	0.106237
Region_42708	chr3	187048571	187048679	108	5	15	39.7143	14.0907	0.830182	0.085253
Region_42709	chr3	187058339	187058552	213	7	16	65.1905	24.6088	0.892722	0.0604829
Region_42710	chr3	187062210	187062304	94	4	12	34.1973	10.5776	0.901459	0.0670073
Region_42711	chr3	187071036	187071395	359	6	26	49.5986	13.407	0.776519	0.0779226
Region_42712	chr3	187072563	187072961	398	6	15	47.9456	13.8904	0.461308	0.0755734
Region_42713	chr3	187073143	187073280	137	4	12	36.0952	12.2722	0.714122	0.103232
Region_42714	chr3	187077694	187078142	448	8	25	69.4354	22.8356	0.655519	0.0898917
Region_42715	chr3	187109524	187109936	412	6	19	48.0612	12.2308	0.712295	0.0700831
Region_42716	chr3	187110564	187110809	245	6	20	51.7619	13.9403	0.82189	0.0731598
Region_42717	chr3	187128775	187128993	218	5	20	51.1973	17.1926	0.848801	0.0658098
Region_42718	chr3	187147709	187148391	682	8	26	62.1973	17.1467	0.819325	0.062601
Region_42719	chr3	187159641	187160059	418	6	14	46.6122	13.3352	0.61153	0.0975945
Region_42720	chr3	187164481	187164905	424	7	29	57.6463	15.209	0.45869	0.0771106
Region_42721	chr3	187166765	187167197	432	9	31	76.4558	19.8964	0.679311	0.0693912
Region_42722	chr3	187170508	187170733	225	6	14	44.9864	14.335	0.715101	0.0896748
Region_42723	chr3	187179471	187179867	396	10	35	82.6667	25.7938	0.770763	0.0824977
Region_42724	chr3	187184671	187184978	307	5	19	46.1429	15.9232	0.821884	0.0745785
Region_42725	chr3	187195460	187195820	360	6	21	45.9796	11.1806	0.485407	0.0961257
Region_42726	chr3	187197870	187198366	496	9	35	77.8299	17.2608	0.675177	0.073145
Region_42727	chr3	187202553	187202660	107	4	15	41.6259	13.5865	0.516127	0.113846
Region_42728	chr3	187210780	187210991	211	4	14	35.3333	13.2305	0.468837	0.127438
Region_42729	chr3	187212030	187212311	281	5	18	42.2381	11.7125	0.717436	0.0878347
Region_42730	chr3	187219403	187219866	463	6	16	50.7347	14.5269	0.469789	0.0871478
Region_42731	chr3	187226100	187226330	230	5	12	39.0544	11.5793	0.454143	0.119035
Region_42732	chr3	187232816	187233034	218	6	22	54.1565	17.1311	0.399629	0.105863
Region_42733	chr3	187234640	187234979	339	5	14	43.3673	16.4033	0.574988	0.0878414
Region_42734	chr3	187240788	187241253	465	7	19	61.8231	16.2703	0.522937	0.0858689
Region_42735	chr3	187246355	187246698	343	6	21	57.2721	17.4801	0.370348	0.100346
Region_42736	chr3	187248866	187249043	177	4	13	34.7619	10.0576	0.356888	0.113225
Region_42737	chr3	187256136	187256476	340	9	24	74.8095	23.6105	0.729982	0.0878208
Region_42738	chr3	187259057	187259202	145	5	12	40.8503	12.8209	0.472671	0.133366
Region_42739	chr3	187273004	187273190	186	4	14	33.1837	9.17637	0.363883	0.119364
Region_42740	chr3	187273398	187273572	174	6	12	48.2925	15.3325	0.554221	0.130466
Region_42741	chr3	187288669	187289380	711	18	57	154.918	41.9862	0.506771	0.0631869
Region_42742	chr3	187293649	187293866	217	5	20	49.9116	15.5356	0.463402	0.1158
Region_42743	chr3	187298387	187298518	131	4	14	37.6054	12.5368	0.519832	0.125607
Region_42744	chr3	187302717	187303041	324	7	21	53.8095	16.795	0.394728	0.138913
Region_42745	chr3	187305932	187306372	440	8	21	62.7619	21.1392	0.461674	0.103822
Region_42746	chr3	187315971	187316389	418	9	27	69.2993	18.2439	0.438995	0.104856
Region_42747	chr3	187320204	187320542	338	9	33	85.966	22.6502	0.429901	0.0934641
Region_42748	chr3	187321145	187321427	282	6	15	52.3878	17.685	0.444991	0.12913
Region_42749	chr3	187324394	187324520	126	4	12	33.9184	10.7088	0.386436	0.120028
Region_42750	chr3	187335815	187336294	479	7	26	63.5102	14.6458	0.680244	0.0676287
Region_42751	chr3	187337952	187338127	175	6	13	53.4422	19.2586	0.620537	0.12798
Region_42752	chr3	187352831	187353494	663	10	42	92.2993	26.8666	0.45126	0.0817722
Region_42753	chr3	187354506	187354852	346	5	16	44.3537	11.008	0.499711	0.128014
Region_42754	chr3	187360013	187360107	94	5	12	40.1701	12.9659	0.311301	0.137438
Region_42755	chr3	187366635	187367207	572	11	31	87.7619	25.9745	0.636822	0.0850072
Region_42756	chr3	187368359	187368505	146	4	14	32.1769	10.0162	0.192113	0.108771
Region_42757	chr3	187370810	187371293	483	9	31	80.4898	28.0492	0.610931	0.102263
Region_42758	chr3	187377258	187377476	218	5	12	42.2041	14.5381	0.46653	0.112431
Region_42759	chr3	187393651	187393894	243	5	13	39.2857	10.893	0.41172	0.126417
Region_42760	chr3	187443726	187443958	232	4	12	33.9932	9.91228	0.632484	0.111099
Region_42761	chr3	187460869	187461139	270	3	12	26.7483	6.92904	0.690134	0.0997047
Region_42762	chr3	187484616	187484857	241	5	19	44.9184	12.8508	0.3333	0.106797
Region_42763	chr3	187485043	187485197	154	4	16	37.3537	9.95524	0.147301	0.0858717
Region_42764	chr3	187505000	187505171	171	3	12	30.0748	8.67771	0.777894	0.101831
Region_42765	chr3	187505788	187505961	173	6	12	48.6939	16.9433	0.898471	0.0694706
Region_42766	chr3	187507733	187508035	302	5	17	41.3061	11.3654	0.387619	0.103092
Region_42767	chr3	187519509	187519638	129	8	13	70.4354	23.318	0.44299	0.105165
Region_42768	chr3	187535725	187535945	220	5	17	41.585	12.5746	0.580316	0.133545
Region_42769	chr3	187537223	187537409	186	3	13	39.9388	16.9783	0.509824	0.101953
Region_42770	chr3	187544289	187544785	496	5	15	38.1429	10.2656	0.472548	0.108175
Region_42771	chr3	187560199	187560520	321	5	18	42.415	11.0515	0.28344	0.0819726
Region_42772	chr3	187587325	187587531	206	5	16	41.7891	11.1301	0.458187	0.108344
Region_42773	chr3	187588969	187589108	139	4	12	32.7143	10.2255	0.46403	0.145599
Region_42774	chr3	187603985	187604188	203	4	13	32.0272	10.3883	0.413443	0.128625
Region_42775	chr3	187617312	187617542	230	5	17	43.0204	12.3046	0.688787	0.102
Region_42776	chr3	187624832	187625199	367	7	26	63.8299	17.4086	0.510244	0.0827505
Region_42777	chr3	187647885	187647958	73	4	12	31.7619	11.1652	0.484716	0.134724
Region_42778	chr3	187675955	187676332	377	6	21	46.8299	13.3701	0.481254	0.116223
Region_42779	chr3	187678569	187679099	530	12	47	90.9456	19.8449	0.375617	0.0646677
Region_42780	chr3	187702920	187703322	402	7	21	63.4014	18.9905	0.723802	0.0674216
Region_42781	chr3	187706638	187706849	211	8	26	64.0884	20.5566	0.721688	0.0804997
Region_42782	chr3	187727469	187727893	424	6	26	55.1565	13.9263	0.80158	0.0642123
Region_42783	chr3	187774119	187774488	369	8	22	76.2925	25.9016	0.757615	0.0904434
Region_42784	chr3	187775993	187776131	138	3	12	29.483	9.01244	0.907023	0.060805
Region_42785	chr3	187782785	187782973	188	7	16	53.585	18.5383	0.894218	0.0631131
Region_42786	chr3	187801384	187801581	197	4	12	32.8912	9.40863	0.813508	0.091561
Region_42787	chr3	187836668	187836990	322	5	13	39.7755	12.4366	0.724197	0.0758278
Region_42788	chr3	187838154	187838336	182	4	17	37.4694	11.9177	0.508425	0.0926863
Region_42789	chr3	187839643	187839758	115	4	14	35.2585	10.301	0.905364	0.0722388
Region_42790	chr3	187844801	187845100	299	4	17	32.0952	7.87691	0.559366	0.0908035
Region_42791	chr3	187848839	187848980	141	6	20	57.3129	17.3871	0.818932	0.101881
Region_42792	chr3	187900953	187901089	136	3	14	28.0136	8.09954	0.713936	0.0833485
Region_42793	chr3	187903940	187904174	234	5	13	43.449	13.3654	0.878299	0.0601576
Region_42794	chr3	187906416	187906687	271	4	13	35.4014	10.8398	0.698739	0.104167
Region_42795	chr3	187932172	187932725	553	9	22	84.0952	28.6627	0.697206	0.0781206
Region_42796	chr3	187933107	187933470	363	5	16	40.7279	11.7494	0.752703	0.0754442
Region_42797	chr3	187935635	187935766	131	7	19	59.9116	21.5603	0.751233	0.0980306
Region_42798	chr3	187950933	187951094	161	5	16	47.1769	15.322	0.822319	0.083368
Region_42799	chr3	187968017	187968299	282	5	18	43.1497	11.2313	0.290194	0.0733316
Region_42800	chr3	187971814	187972085	271	5	16	46.4422	16.3104	0.708084	0.0907576
Region_42801	chr3	187975558	187976037	479	6	13	52.6259	20.2813	0.376284	0.0998823
Region_42802	chr3	187989586	187989912	326	8	16	69.5238	26.3437	0.186748	0.0770178
Region_42803	chr3	187998526	187998770	244	5	13	39.6871	15.0673	0.887409	0.0623164
Region_42804	chr3	188006960	188007436	476	13	37	119.231	39.9957	0.800393	0.0645815
Region_42805	chr3	188007692	188008056	364	7	19	55.1088	16.2118	0.809824	0.0612152
Region_42806	chr3	188064203	188064476	273	5	14	39.5306	10.9765	0.851665	0.0650695
Region_42807	chr3	188070645	188070858	213	5	13	39.4626	12.9473	0.828959	0.0602914
Region_42808	chr3	188076121	188076483	362	5	16	45.1905	17.5341	0.896955	0.0681246
Region_42809	chr3	188077417	188077843	426	9	34	70.0612	16.1869	0.835541	0.069133
Region_42810	chr3	188090737	188091075	338	9	28	82.7959	31.2546	0.670111	0.0834458
Region_42811	chr3	188099836	188100437	601	10	38	85.8231	21.2457	0.83268	0.0632796
Region_42812	chr3	188119761	188120024	263	5	14	38.6054	11.7465	0.85538	0.0650327
Region_42813	chr3	188143772	188143899	127	3	12	28.966	8.66295	0.807895	0.109878
Region_42814	chr3	188144581	188144784	203	5	12	36.8776	11.4359	0.816964	0.0802079
Region_42815	chr3	188152672	188152990	318	10	19	81.4626	24.9828	0.159114	0.0951718
Region_42816	chr3	188165739	188165931	192	6	12	45.6327	14.2392	0.859467	0.0670875
Region_42817	chr3	188171786	188172065	279	5	15	39.551	11.5451	0.849597	0.0822812
Region_42818	chr3	188174427	188174463	36	6	13	49.7075	20.8456	0.924862	0.0639311
Region_42819	chr3	188198538	188199102	564	6	13	52.6395	17.8996	0.871295	0.063984
Region_42820	chr3	188228988	188229442	454	10	42	87.8844	21.1714	0.847734	0.0772283
Region_42821	chr3	188254595	188254880	285	5	16	41.9796	14.2264	0.820946	0.0663318
Region_42822	chr3	188256651	188256872	221	3	12	26.5782	7.91818	0.926626	0.0700623
Region_42823	chr3	188272311	188272605	294	8	21	77.3878	23.9149	0.757123	0.0891549
Region_42824	chr3	188272867	188273077	210	7	24	53.415	15.3983	0.790402	0.100461
Region_42825	chr3	188278493	188278863	370	9	25	80.1837	28.1722	0.621833	0.0914685
Region_42826	chr3	188280120	188280325	205	5	13	35.8844	11.7126	0.383248	0.124551
Region_42827	chr3	188291139	188291377	238	4	12	30.1293	9.48197	0.906103	0.0681223
Region_42828	chr3	188295075	188295482	407	8	22	70.0952	20.4026	0.752039	0.0939788
Region_42829	chr3	188298557	188298781	224	5	15	40.2449	11.7873	0.746892	0.0683179
Region_42830	chr3	188323045	188323143	98	4	12	34.7007	11.0735	0.858224	0.0964524
Region_42831	chr3	188339426	188339826	400	7	21	57.483	13.8921	0.873405	0.061867
Region_42832	chr3	188351715	188351948	233	5	15	37.966	10.8435	0.896259	0.0621231
Region_42833	chr3	188359232	188359453	221	5	18	44.0068	12.594	0.759353	0.111041
Region_42834	chr3	188362606	188362816	210	7	21	55.381	16.8064	0.72165	0.118612
Region_42835	chr3	188365379	188365550	171	4	14	40.7347	14.2936	0.861365	0.0862367
Region_42836	chr3	188366129	188366568	439	11	39	94.9864	26.6047	0.398084	0.0769004
Region_42837	chr3	188370116	188370357	241	6	13	50.0068	15.4829	0.793757	0.0853925
Region_42838	chr3	188370524	188370888	364	10	23	81.6327	23.6351	0.850087	0.0655457
Region_42839	chr3	188373128	188373276	148	4	13	34.7619	12.2583	0.932074	0.0620246
Region_42840	chr3	188417197	188417347	150	3	13	34.619	14.0407	0.875233	0.0646865
Region_42841	chr3	188452196	188452631	435	7	21	54.8844	12.4193	0.873543	0.0650686
Region_42842	chr3	188547505	188547775	270	4	12	34.8844	10.0632	0.712482	0.112474
Region_42843	chr3	188576619	188577035	416	7	32	65.3197	15.0851	0.869276	0.0608111
Region_42844	chr3	188635731	188636114	383	5	17	44.4762	12.4192	0.459544	0.0756561
Region_42845	chr3	188690165	188690349	184	5	17	43.4082	12.9487	0.894941	0.0642435
Region_42846	chr3	188714346	188714515	169	4	14	38.619	11.2514	0.868519	0.0675183
Region_42847	chr3	188721740	188721896	156	5	17	45.9592	13.4036	0.885626	0.0728651
Region_42848	chr3	188745862	188746361	499	10	41	84.0136	23.4748	0.677819	0.0611494
Region_42849	chr3	188761590	188761930	340	8	22	67.5102	21.4484	0.544291	0.103128
Region_42850	chr3	188820766	188820868	102	5	12	40.2449	14.2466	0.905763	0.068525
Region_42851	chr3	188829224	188829397	173	5	13	39.1565	10.1682	0.833973	0.0677485
Region_42852	chr3	188846000	188846311	311	6	24	56.0136	15.7506	0.82185	0.0763705
Region_42853	chr3	188848991	188849274	283	6	14	45.7891	15.4047	0.863883	0.0777867
Region_42854	chr3	188951003	188951598	595	14	36	115.946	32.7343	0.795101	0.0657647
Region_42855	chr3	188965101	188965202	101	5	12	44.6667	15.3316	0.260807	0.132319
Region_42856	chr3	188975878	188976280	402	8	33	68.2041	17.0012	0.181153	0.0862201
Region_42857	chr3	188977421	188977949	528	6	21	52.8912	11.3023	0.826494	0.0669245
Region_42858	chr3	189030994	189031346	352	8	30	70.1769	18.4713	0.673885	0.066959
Region_42859	chr3	189045374	189045607	233	3	13	29.9456	7.56957	0.793066	0.0687745
Region_42860	chr3	189079848	189080224	376	6	22	56.6531	16.518	0.789014	0.0707733
Region_42861	chr3	189082564	189082867	303	5	19	44.0476	11.1922	0.707768	0.0837928
Region_42862	chr3	189123626	189124124	498	8	27	75.0748	19.6567	0.776025	0.0903374
Region_42863	chr3	189149758	189150035	277	5	17	45.2993	12.8854	0.741745	0.0794499
Region_42864	chr3	189150712	189150999	287	6	16	51.0136	12.7768	0.684636	0.0994756
Region_42865	chr3	189156271	189156746	475	6	21	52.1156	14.0948	0.799787	0.0759085
Region_42866	chr3	189167824	189168044	220	5	13	42.3946	13.5937	0.837672	0.0719544
Region_42867	chr3	189198510	189198794	284	5	19	45.9728	13.2411	0.867613	0.0622728
Region_42868	chr3	189227618	189227761	143	3	12	25.1701	8.1412	0.902824	0.0755653
Region_42869	chr3	189231490	189231735	245	4	12	39.5102	11.283	0.782715	0.0794662
Region_42870	chr3	189238239	189238333	94	5	18	46.449	13.1874	0.601597	0.124958
Region_42871	chr3	189240432	189240799	367	5	15	40.6054	9.51679	0.652064	0.0967735
Region_42872	chr3	189255214	189255505	291	6	19	49.034	15.4961	0.828061	0.0664802
Region_42873	chr3	189260872	189261148	276	8	26	65.9524	24.0725	0.789153	0.0721621
Region_42874	chr3	189270689	189270962	273	4	14	32.449	8.81172	0.723545	0.0722094
Region_42875	chr3	189271821	189272007	186	6	17	49.7619	14.2494	0.850233	0.0657794
Region_42876	chr3	189288709	189288997	288	5	15	44.7551	13.2016	0.602578	0.0929081
Region_42877	chr3	189325335	189325581	246	5	14	40.2449	11.4704	0.567024	0.0983808
Region_42878	chr3	189331295	189331453	158	6	15	51.2041	16.4379	0.590493	0.0954218
Region_42879	chr3	189340045	189340287	242	5	14	47.1497	14.1573	0.904254	0.0614075
Region_42880	chr3	189341680	189341926	246	4	14	33.9252	9.81897	0.792938	0.0892743
Region_42881	chr3	189355885	189356197	312	4	14	33.9252	9.28328	0.559019	0.120566
Region_42882	chr3	189360370	189360793	423	8	25	70.8707	22.9968	0.802188	0.0706822
Region_42883	chr3	189367052	189367197	145	3	12	31.3605	9.32073	0.741844	0.0867114
Region_42884	chr3	189390650	189390824	174	5	19	42.4898	11.1517	0.804438	0.0611639
Region_42885	chr3	189391045	189391408	363	6	21	50.8707	15.6263	0.866776	0.0622347
Region_42886	chr3	189457244	189457469	225	5	19	44.1701	12.3607	0.792432	0.099693
Region_42887	chr3	189458718	189458900	182	6	18	46.9932	13.752	0.159698	0.110157
Region_42888	chr3	189488688	189488943	255	6	12	53.034	21.4621	0.551694	0.109591
Region_42889	chr3	189491741	189492028	287	6	18	50.6803	16.4479	0.623923	0.103867
Region_42890	chr3	189496609	189496908	299	4	14	35.1088	9.1	0.752684	0.103013
Region_42891	chr3	189514664	189514888	224	5	19	46.2721	12.2539	0.855049	0.0670091
Region_42892	chr3	189544563	189544773	210	5	15	47	13.798	0.742058	0.0859567
Region_42893	chr3	189574807	189575023	216	4	18	37.3197	10.4199	0.844444	0.0819923
Region_42894	chr3	189583546	189583838	292	4	14	33.1701	9.45601	0.844424	0.0979992
Region_42895	chr3	189618737	189618984	247	4	13	32.932	9.96065	0.664181	0.104077
Region_42896	chr3	189622106	189622313	207	7	16	52.4694	14.9517	0.847312	0.0654568
Region_42897	chr3	189622635	189622755	120	3	12	27.7619	7.55195	0.788504	0.0941774
Region_42898	chr3	189631214	189631534	320	9	23	74.6395	22.416	0.657566	0.073043
Region_42899	chr3	189719534	189719689	155	5	14	38.4694	11.3084	0.490652	0.109418
Region_42900	chr3	189780886	189781092	206	5	15	44.932	16.3337	0.767582	0.0936824
Region_42901	chr3	189792530	189792688	158	4	13	35.3605	12.331	0.303603	0.129534
Region_42902	chr3	189807684	189807975	291	4	16	33.8163	9.01826	0.783819	0.086982
Region_42903	chr3	189814223	189814456	233	4	12	36.6463	10.7479	0.701464	0.102441
Region_42904	chr3	189839964	189840267	303	5	15	40.2245	10.9718	0.573388	0.086939
Region_42905	chr3	189868456	189868716	260	11	43	89.1497	27.9582	0.330365	0.13267
Region_42906	chr3	189907838	189908123	285	5	15	44.6667	11.7726	0.741002	0.091677
Region_42907	chr3	189911487	189911922	435	5	13	39.1633	10.3249	0.887251	0.0627284
Region_42908	chr3	189932525	189932872	347	7	31	59.1088	14.6662	0.8325	0.0623529
Region_42909	chr3	189943588	189943830	242	5	17	43.8912	13.5243	0.894185	0.0645545
Region_42910	chr3	189944528	189944970	442	12	45	105.218	36.4243	0.27435	0.108311
Region_42911	chr3	189949842	189950382	540	10	31	80.966	20.7963	0.516181	0.0750258
Region_42912	chr3	189953551	189953778	227	4	14	33.2313	10.6057	0.845264	0.0865166
Region_42913	chr3	189965575	189965723	148	5	15	39.585	11.8846	0.824337	0.0692714
Region_42914	chr3	189974642	189974974	332	5	20	43.5714	12.281	0.83332	0.0777398
Region_42915	chr3	189977112	189977465	353	5	18	41.5034	11.5399	0.874197	0.0760857
Region_42916	chr3	189978932	189979281	349	4	12	33.2313	10.0383	0.870654	0.0690309
Region_42917	chr3	190052022	190052152	130	4	13	35.9728	12.5845	0.67072	0.144772
Region_42918	chr3	190056576	190056803	227	5	15	40.2721	10.5782	0.897638	0.0657252
Region_42919	chr3	190113624	190113813	189	5	13	37.9592	13.2116	0.920828	0.0689561
Region_42920	chr3	190122515	190122711	196	4	13	33.0748	11.1559	0.901195	0.0706358
Region_42921	chr3	190139988	190140156	168	4	12	37.2449	13.5993	0.707892	0.0749061
Region_42922	chr3	190164354	190164663	309	5	16	42.034	12.411	0.843929	0.0765911
Region_42923	chr3	190201438	190201573	135	6	20	57.9728	18.356	0.142803	0.0879779
Region_42924	chr3	190227431	190227682	251	4	15	37.1769	10.4526	0.874433	0.0743224
Region_42925	chr3	190231183	190231463	280	5	16	39.8571	10.9744	0.880396	0.0606647
Region_42926	chr3	190247326	190247541	215	3	12	26.068	6.76884	0.775362	0.0983315
Region_42927	chr3	190255108	190255444	336	4	12	30.6327	9.19804	0.72035	0.0928382
Region_42928	chr3	190258739	190259076	337	6	17	57.1633	19.5784	0.734498	0.0736773
Region_42929	chr3	190311137	190311321	184	5	15	43.6803	12.3405	0.830866	0.0894519
Region_42930	chr3	190323310	190323558	248	6	13	46.8435	17.5911	0.690966	0.127254
Region_42931	chr3	190386233	190386477	244	7	19	55.7347	17.1118	0.475047	0.0941232
Region_42932	chr3	190399790	190400073	283	6	21	49.1156	15.133	0.630686	0.115459
Region_42933	chr3	190402189	190402414	225	6	22	47.0748	15.4197	0.831764	0.0772567
Region_42934	chr3	190451653	190451854	201	5	14	40.5034	13.9487	0.802227	0.105942
Region_42935	chr3	190567006	190567173	167	6	18	56.8435	21.4092	0.857318	0.0804509
Region_42936	chr3	190567863	190567914	51	3	12	30.8231	11.0526	0.709997	0.0977386
Region_42937	chr3	190571619	190571780	161	4	13	38.6667	10.6709	0.843325	0.110217
Region_42938	chr3	190586907	190587406	499	7	19	61.4966	15.9564	0.550186	0.0902572
Region_42939	chr3	190591212	190591454	242	5	17	41.3197	12.0484	0.274327	0.105581
Region_42940	chr3	190595165	190595755	590	10	42	83.6939	19.1771	0.611083	0.0826454
Region_42941	chr3	190624183	190624497	314	5	16	41.7279	10.1479	0.671866	0.126527
Region_42942	chr3	190664925	190665245	320	6	18	48.2381	13.8066	0.601927	0.101598
Region_42943	chr3	190684672	190685125	453	5	19	40.1088	9.73212	0.412453	0.104567
Region_42944	chr3	190703414	190703654	240	8	23	65.7415	22.0249	0.75839	0.0708913
Region_42945	chr3	190706227	190706589	362	6	26	51	12.8575	0.67941	0.0808357
Region_42946	chr3	190713875	190714105	230	6	24	61.3197	16.8242	0.754468	0.0812819
Region_42947	chr3	190749349	190749505	156	5	14	41.3605	12.2547	0.801941	0.0780216
Region_42948	chr3	190782203	190782413	210	6	16	47.1837	14.0936	0.557621	0.109322
Region_42949	chr3	190806799	190807114	315	6	18	47.7891	13.7603	0.653023	0.108003
Region_42950	chr3	190837109	190837209	100	4	12	33.9592	10.8659	0.371812	0.11175
Region_42951	chr3	190864516	190864732	216	6	15	45.2585	13.6834	0.600541	0.107605
Region_42952	chr3	190882989	190883259	270	6	27	55.5986	16.3433	0.367356	0.106774
Region_42953	chr3	191000679	191001002	323	4	16	34.5714	9.02963	0.704323	0.0993167
Region_42954	chr3	191017723	191017948	225	4	14	41.0136	12.4669	0.609171	0.0946834
Region_42955	chr3	191025911	191026267	356	6	17	53.4082	13.8859	0.798446	0.0701367
Region_42956	chr3	191073579	191073827	248	6	14	48.2449	15.8791	0.457391	0.127092
Region_42957	chr3	191136489	191136805	316	6	12	44.966	13.1828	0.446524	0.121618
Region_42958	chr3	191168571	191168842	271	6	16	51.8707	13.9639	0.581177	0.111105
Region_42959	chr3	191187600	191188075	475	7	22	54.102	15.3577	0.643588	0.104311
Region_42960	chr3	191267956	191268269	313	8	17	67.1973	19.4022	0.510824	0.103601
Region_42961	chr3	191308125	191308346	221	6	16	48.5986	16.4332	0.814299	0.0906002
Region_42962	chr3	191314020	191314349	329	6	15	52.0952	15.4899	0.774232	0.147965
Region_42963	chr3	191316218	191316750	532	14	36	115.633	34.4471	0.825725	0.0608498
Region_42964	chr3	191324653	191324832	179	5	14	42.483	17.0974	0.77313	0.0799349
Region_42965	chr3	191370778	191370943	165	5	17	42.9728	14.1319	0.803149	0.1104
Region_42966	chr3	191381340	191381571	231	7	21	70.8503	25.4083	0.864684	0.0627038
Region_42967	chr3	191399735	191400071	336	6	18	47.102	14.264	0.745282	0.0951379
Region_42968	chr3	191401713	191402028	315	5	12	51.3265	22.8809	0.504423	0.0882806
Region_42969	chr3	191421999	191422211	212	5	14	40.2245	12.1152	0.453772	0.131322
Region_42970	chr3	191424067	191424240	173	4	14	34.551	9.49995	0.587724	0.131153
Region_42971	chr3	191425407	191425689	282	10	34	85.517	26.8928	0.472641	0.114149
Region_42972	chr3	191457426	191457706	280	4	18	39.6259	11.56	0.330217	0.11827
Region_42973	chr3	191471842	191472038	196	4	14	30.5306	9.01468	0.531831	0.134618
Region_42974	chr3	191475084	191475713	629	13	41	109.503	24.5826	0.50235	0.090458
Region_42975	chr3	191499105	191499759	654	12	41	101.537	23.8997	0.398024	0.0798764
Region_42976	chr3	191500026	191500420	394	9	32	74.7075	19.5207	0.366807	0.0881393
Region_42977	chr3	191514811	191515084	273	5	12	37.2041	11.0217	0.654326	0.127042
Region_42978	chr3	191518869	191519230	361	7	27	59.8027	16.8428	0.511962	0.0957025
Region_42979	chr3	191523223	191523256	33	4	12	37.7075	11.9567	0.547682	0.184528
Region_42980	chr3	191566892	191567038	146	4	12	35.6259	10.7188	0.461607	0.121151
Region_42981	chr3	191568283	191568622	339	7	22	54.2381	14.517	0.445382	0.126932
Region_42982	chr3	191616332	191616512	180	4	14	31.2653	9.34962	0.497343	0.146641
Region_42983	chr3	191630549	191630810	261	5	17	40.8639	13.2761	0.592064	0.122334
Region_42984	chr3	191658901	191659368	467	9	14	74.2381	27.1362	0.695472	0.0808902
Region_42985	chr3	191660872	191661090	218	6	14	53.4354	21.7945	0.648982	0.0982324
Region_42986	chr3	191666678	191666966	288	7	25	57.3537	20.641	0.722992	0.113348
Region_42987	chr3	191670428	191670820	392	9	17	77.5646	27.0368	0.469728	0.108756
Region_42988	chr3	191683011	191683257	246	4	14	32.9592	8.43255	0.350353	0.128585
Region_42989	chr3	191707986	191708262	276	6	16	49.3741	16.5526	0.355997	0.0949192
Region_42990	chr3	191711374	191711597	223	5	12	38.4626	11.5042	0.509905	0.128691
Region_42991	chr3	191736856	191737030	174	4	12	34.2857	9.69748	0.453671	0.11435
Region_42992	chr3	191744488	191744754	266	7	17	59.2857	18.2062	0.567288	0.124959
Region_42993	chr3	191771739	191772004	265	4	14	32.7347	9.27681	0.508296	0.146576
Region_42994	chr3	191830871	191831057	186	5	14	37.415	13.063	0.410691	0.16923
Region_42995	chr3	191838441	191838537	96	4	14	38.3469	12.4404	0.668069	0.112367
Region_42996	chr3	191840806	191840864	58	3	12	36.1973	11.836	0.552003	0.124721
Region_42997	chr3	191862305	191862636	331	5	19	43.3061	12.8434	0.526539	0.104467
Region_42998	chr3	191874522	191874874	352	6	24	51.415	13.7914	0.654422	0.0880205
Region_42999	chr3	191895679	191895875	196	6	18	44.2381	13.4533	0.724294	0.123263
Region_43000	chr3	191912723	191912922	199	4	13	30.1429	9.24699	0.459869	0.145572
Region_43001	chr3	191952853	191953244	391	10	19	78.415	22.5324	0.6157	0.10505
Region_43002	chr3	191985674	191985919	245	4	17	36.4558	9.65801	0.525822	0.0956333
Region_43003	chr3	192034842	192035013	171	4	12	34.1565	10.5608	0.61385	0.110683
Region_43004	chr3	192043364	192043545	181	5	13	37.1633	11.7916	0.495318	0.145287
Region_43005	chr3	192063471	192063710	239	6	17	52.2585	16.5815	0.395311	0.114787
Region_43006	chr3	192073167	192073517	350	8	17	64.4558	18.0449	0.739768	0.0800024
Region_43007	chr3	192078102	192078344	242	4	14	35.9184	10.7305	0.663347	0.127016
Region_43008	chr3	192098070	192098334	264	4	13	34.3061	10.0066	0.675854	0.121169
Region_43009	chr3	192126378	192126522	144	4	13	31.7959	10.0498	0.542269	0.111928
Region_43010	chr3	192135739	192135981	242	5	18	51.3946	16.3843	0.381295	0.115072
Region_43011	chr3	192173945	192174244	299	7	27	63.8435	17.1587	0.740384	0.0913282
Region_43012	chr3	192179705	192180021	316	6	12	45.0952	10.7483	0.515138	0.12718
Region_43013	chr3	192185164	192185427	263	4	14	31.7211	8.74508	0.615948	0.151463
Region_43014	chr3	192199808	192200038	230	5	16	40.6122	12.3507	0.65689	0.106028
Region_43015	chr3	192211321	192211716	395	5	17	39.551	11.6408	0.631971	0.133746
Region_43016	chr3	192211989	192212363	374	5	13	42.7755	12.0914	0.516752	0.0970291
Region_43017	chr3	192213111	192213258	147	7	21	57.7483	20.1477	0.638335	0.137145
Region_43018	chr3	192297192	192297278	86	4	12	36.0204	10.7694	0.537158	0.123963
Region_43019	chr3	192328379	192328599	220	4	12	35.6259	10.7666	0.654175	0.132434
Region_43020	chr3	192354815	192354989	174	5	13	36.9728	12.3299	0.195414	0.102007
Region_43021	chr3	192370814	192370957	143	5	13	44.5986	14.5699	0.438166	0.137965
Region_43022	chr3	192381300	192381478	178	5	14	40.1293	11.4439	0.677921	0.113676
Region_43023	chr3	192407055	192407473	418	6	24	50.6395	13.3113	0.493018	0.113854
Region_43024	chr3	192410759	192411018	259	7	12	58.449	15.2091	0.575017	0.105588
Region_43025	chr3	192436401	192436576	175	6	20	57.8163	18.3777	0.522769	0.0959156
Region_43026	chr3	192436801	192437180	379	6	24	50.1361	12.9523	0.455634	0.130128
Region_43027	chr3	192440295	192440633	338	9	35	82.5306	20.1261	0.474582	0.0982447
Region_43028	chr3	192443087	192443243	156	5	14	44.6327	14.5344	0.46523	0.139415
Region_43029	chr3	192445568	192445793	225	5	13	40.6667	12.7184	0.186561	0.0962993
Region_43030	chr3	192446747	192446916	169	4	17	39.1905	12.2404	0.23369	0.125192
Region_43031	chr3	192463604	192463680	76	4	13	38.3878	12.2365	0.482415	0.126693
Region_43032	chr3	192465629	192466043	414	11	29	87.3401	24.812	0.411723	0.10372
Region_43033	chr3	192466212	192466454	242	6	18	51.1088	15.9396	0.386397	0.125814
Region_43034	chr3	192470505	192470738	233	7	22	52.7347	17.8062	0.743535	0.0993957
Region_43035	chr3	192481685	192481788	103	5	14	44.6667	14.6312	0.386887	0.112535
Region_43036	chr3	192487292	192487683	391	8	29	69.3537	17.8321	0.569242	0.0853051
Region_43037	chr3	192503910	192504173	263	6	15	46.6463	14.5869	0.494595	0.117121
Region_43038	chr3	192525671	192526063	392	12	53	105.238	25.5909	0.526327	0.0893027
Region_43039	chr3	192568527	192568858	331	4	14	34.6531	8.47531	0.741686	0.102688
Region_43040	chr3	192569627	192569937	310	5	14	39.5034	11.0747	0.780919	0.0975674
Region_43041	chr3	192571221	192571474	253	16	23	139.095	50.3231	0.197526	0.150949
Region_43042	chr3	192609099	192609491	392	5	15	40.6054	10.4012	0.781551	0.090848
Region_43043	chr3	192619708	192619847	139	3	13	29.7619	8.53545	0.77784	0.10144
Region_43044	chr3	192620133	192620604	471	15	46	128.633	35.8912	0.667997	0.0773967
Region_43045	chr3	192629797	192629988	191	9	33	92.1361	31.6673	0.75836	0.0764221
Region_43046	chr3	192630251	192630519	268	5	14	40.3061	12.0186	0.761998	0.0812097
Region_43047	chr3	192635004	192635158	154	7	18	52.5034	16.3063	0.803513	0.0831344
Region_43048	chr3	192642749	192642989	240	4	12	35.1088	10.126	0.522343	0.115646
Region_43049	chr3	192677766	192677970	204	4	12	34.2653	9.5869	0.82849	0.0807353
Region_43050	chr3	192678495	192678754	259	5	13	41.585	13.9999	0.748335	0.069798
Region_43051	chr3	192679053	192679270	217	4	14	34.5782	10.1973	0.868705	0.0869591
Region_43052	chr3	192683033	192683313	280	7	21	61.5374	17.5976	0.85011	0.0736485
Region_43053	chr3	192683866	192684121	255	4	13	29.7347	8.25146	0.321296	0.109
Region_43054	chr3	192726234	192726447	213	4	16	34.8844	8.96685	0.330876	0.151336
Region_43055	chr3	192734145	192734309	164	3	12	28.102	8.70894	0.612517	0.150302
Region_43056	chr3	192751659	192751877	218	8	15	64.8095	19.3841	0.717794	0.0771606
Region_43057	chr3	192763861	192764170	309	4	13	34.6531	8.59488	0.438177	0.104831
Region_43058	chr3	192771789	192772027	238	7	22	58.9932	18.0507	0.236416	0.105461
Region_43059	chr3	192774167	192774341	174	3	12	26.9592	7.0321	0.650309	0.096363
Region_43060	chr3	192791490	192791911	421	6	17	53.1565	13.6877	0.37226	0.0952731
Region_43061	chr3	192806494	192806680	186	5	15	40.8571	11.4306	0.829629	0.0921045
Region_43062	chr3	192829163	192829400	237	6	24	56.4626	17.6997	0.801136	0.0882081
Region_43063	chr3	192841308	192841695	387	6	17	52.1633	15.6196	0.491269	0.123058
Region_43064	chr3	192848045	192848206	161	3	14	28.3946	7.14388	0.135288	0.0912509
Region_43065	chr3	192850404	192851070	666	14	22	124.891	48.2007	0.30156	0.103993
Region_43066	chr3	192857381	192857600	219	5	13	38.3265	12.086	0.464816	0.122648
Region_43067	chr3	192862097	192862509	412	4	14	30.7687	7.39869	0.535	0.0938279
Region_43068	chr3	192863357	192863591	234	6	20	60.3673	18.7193	0.854284	0.0698003
Region_43069	chr3	192871034	192871303	269	6	14	50.551	16.9964	0.827284	0.088928
Region_43070	chr3	192873243	192873946	703	13	48	108.531	30.8121	0.828756	0.0886952
Region_43071	chr3	192879441	192879649	208	6	15	47.9252	17.4643	0.266565	0.139135
Region_43072	chr3	192881514	192881829	315	6	12	53.2993	16.846	0.704241	0.0883326
Region_43073	chr3	192883024	192883203	179	6	14	45.1497	13.9566	0.448943	0.124317
Region_43074	chr3	192898598	192898972	374	6	23	52.0068	13.8235	0.581204	0.140235
Region_43075	chr3	192904705	192905080	375	9	21	83.8912	35.7727	0.828599	0.0763253
Region_43076	chr3	192907714	192907891	177	6	15	54.4558	21.6754	0.293801	0.127712
Region_43077	chr3	192908709	192909051	342	9	22	76.5238	28.9204	0.516423	0.117778
Region_43078	chr3	192945745	192946016	271	5	18	41.3537	11.0811	0.767213	0.10344
Region_43079	chr3	192957584	192958117	533	7	21	60.3537	16.6572	0.356234	0.0804576
Region_43080	chr3	192971135	192971330	195	3	13	27.4898	7.76837	0.628735	0.156757
Region_43081	chr3	192979727	192979971	244	5	14	41.1565	13.0954	0.735623	0.0992395
Region_43082	chr3	192983706	192983953	247	5	14	43.0272	14.8725	0.766817	0.0747132
Region_43083	chr3	192996044	192996432	388	10	21	80.2993	29.9446	0.78792	0.0644213
Region_43084	chr3	192999142	192999742	600	13	45	107.769	26.3494	0.850581	0.0693692
Region_43085	chr3	193016548	193016884	336	7	23	58.7279	18.388	0.740811	0.109577
Region_43086	chr3	193055361	193055401	40	5	12	42.2721	15.7696	0.484847	0.107549
Region_43087	chr3	193060469	193060823	354	8	16	66.9932	22.1085	0.659715	0.115039
Region_43088	chr3	193079499	193079756	257	4	15	34.3197	9.80144	0.429773	0.111587
Region_43089	chr3	193080356	193080868	512	9	30	75.8231	19.2346	0.301501	0.103656
Region_43090	chr3	193094000	193094324	324	6	19	49.3061	15.1529	0.360691	0.0985108
Region_43091	chr3	193094922	193095227	305	5	12	37.7551	10.0284	0.475501	0.116887
Region_43092	chr3	193118558	193118870	312	4	13	30.2857	8.18954	0.77794	0.105678
Region_43093	chr3	193120850	193121226	376	6	23	44.5714	10.3494	0.781335	0.0842735
Region_43094	chr3	193122591	193123038	447	7	22	54.381	13.9487	0.552944	0.0951238
Region_43095	chr3	193126358	193126691	333	6	19	45.2653	11.32	0.449363	0.109692
Region_43096	chr3	193126947	193127274	327	5	15	43.8435	12.5653	0.493038	0.0947735
Region_43097	chr3	193134929	193135060	131	4	15	37.0952	10.5612	0.264398	0.113727
Region_43098	chr3	193156446	193156856	410	8	16	71.3878	28.391	0.443388	0.0991032
Region_43099	chr3	193179250	193179642	392	5	19	41.2789	10.7364	0.740265	0.0775409
Region_43100	chr3	193180520	193180895	375	7	20	55.7143	13.9696	0.523995	0.0857829
Region_43101	chr3	193184857	193185045	188	9	29	71.3741	21.2088	0.642424	0.108194
Region_43102	chr3	193226793	193227251	458	8	35	70.381	17.4377	0.716339	0.0839025
Region_43103	chr3	193228440	193228932	492	8	21	67.4286	23.2155	0.758752	0.0734874
Region_43104	chr3	193230634	193231045	411	5	12	40.0816	11.2995	0.713787	0.0805936
Region_43105	chr3	193264748	193264981	233	9	28	71.8912	22.7292	0.735371	0.0815659
Region_43106	chr3	193295580	193295797	217	4	12	34.0136	9.97668	0.445088	0.112467
Region_43107	chr3	193297433	193297705	272	5	19	44.9796	14.1244	0.48296	0.0888294
Region_43108	chr3	193309486	193309773	287	7	16	66.6871	23.282	0.467324	0.0990707
Region_43109	chr3	193315446	193315650	204	4	15	35.381	9.39202	0.431497	0.117969
Region_43110	chr3	193324299	193324674	375	4	14	35.0408	9.05983	0.338222	0.102995
Region_43111	chr3	193334250	193334596	346	5	22	44.1293	11.0412	0.687016	0.0737388
Region_43112	chr3	193348105	193348455	350	6	13	46.8231	13.1325	0.387359	0.0978122
Region_43113	chr3	193355178	193355398	220	6	13	45.5306	13.6634	0.556854	0.128673
Region_43114	chr3	193355609	193355922	313	7	22	55.3061	16.3994	0.426805	0.100647
Region_43115	chr3	193363958	193364303	345	7	23	56.5374	15.4123	0.550429	0.0990983
Region_43116	chr3	193375700	193376196	496	12	42	102.082	27.0751	0.57057	0.0853696
Region_43117	chr3	193382077	193382248	171	6	17	44.0408	13.337	0.486455	0.109036
Region_43118	chr3	193382480	193382739	259	4	14	37.4082	12.1851	0.358424	0.109385
Region_43119	chr3	193384310	193384800	490	9	29	68.9524	16.2752	0.399338	0.086943
Region_43120	chr3	193388570	193388955	385	7	29	62.9592	16.7483	0.462367	0.0999247
Region_43121	chr3	193397399	193397542	143	3	12	32.619	10.6091	0.337155	0.112615
Region_43122	chr3	193404774	193405140	366	6	21	51.8912	14.7342	0.41669	0.0896989
Region_43123	chr3	193405403	193405967	564	8	33	75.8095	19.0113	0.551767	0.0915396
Region_43124	chr3	193407108	193407573	465	8	27	65.2041	15.9687	0.69029	0.0867366
Region_43125	chr3	193456850	193457227	377	6	21	56.8571	20.429	0.795511	0.0746196
Region_43126	chr3	193462703	193462872	169	4	12	31.8435	11.3444	0.688096	0.17322
Region_43127	chr3	193464392	193464639	247	5	15	45.4694	13.2754	0.821643	0.071967
Region_43128	chr3	193464975	193465336	361	7	20	54.9252	16.085	0.684169	0.101747
Region_43129	chr3	193466343	193466501	158	5	17	49.1769	15.1208	0.863054	0.0738197
Region_43130	chr3	193470694	193470969	275	7	24	55.2041	15.9107	0.819718	0.0620421
Region_43131	chr3	193471333	193471536	203	4	14	30.1293	9.05105	0.841702	0.0715156
Region_43132	chr3	193472438	193472634	196	7	22	60.9252	19.1158	0.787942	0.0716238
Region_43133	chr3	193487906	193488120	214	6	17	47.4694	13.7847	0.820181	0.0862276
Region_43134	chr3	193511293	193511490	197	6	14	42.7483	13.0457	0.55151	0.100016
Region_43135	chr3	193513902	193514108	206	5	16	43.0816	12.7792	0.898135	0.0690112
Region_43136	chr3	193522468	193522823	355	5	22	47.1565	12.7046	0.261947	0.0944301
Region_43137	chr3	193523040	193523299	259	5	14	37.8503	11.3773	0.457582	0.141264
Region_43138	chr3	193539754	193540081	327	5	24	45.2245	12.0636	0.674524	0.0814284
Region_43139	chr3	193557849	193558159	310	4	15	31.0612	8.15956	0.920407	0.0607867
Region_43140	chr3	193571700	193571881	181	4	13	34.2721	11.698	0.72602	0.111369
Region_43141	chr3	193584067	193584237	170	5	22	43.1701	12.6363	0.809362	0.0678003
Region_43142	chr3	193585637	193585822	185	8	18	67.6735	21.3324	0.194914	0.112177
Region_43143	chr3	193640355	193640621	266	5	15	41.1429	11.6042	0.78927	0.0778521
Region_43144	chr3	193693138	193693532	394	7	23	55.5102	14.3619	0.842446	0.0664049
Region_43145	chr3	193709742	193710042	300	5	17	41.551	12.7286	0.914866	0.0665261
Region_43146	chr3	193718912	193719511	599	9	34	73.9252	18.1025	0.816933	0.0614942
Region_43147	chr3	193719838	193720017	179	5	14	49.4354	23.2897	0.770889	0.0812016
Region_43148	chr3	193733681	193734203	522	6	19	51.9388	12.8576	0.658392	0.0891033
Region_43149	chr3	193735052	193735288	236	6	16	47.8912	15.6639	0.301177	0.115478
Region_43150	chr3	193737362	193737556	194	7	12	66.7891	30.3243	0.424971	0.137201
Region_43151	chr3	193776781	193776959	178	4	13	33.7347	10.5124	0.67916	0.108568
Region_43152	chr3	193777562	193777854	292	7	21	57.585	19.338	0.142929	0.0798345
Region_43153	chr3	193778790	193779120	330	10	15	80.1497	31.3221	0.330182	0.108861
Region_43154	chr3	193781848	193781989	141	4	13	31.1905	10.9647	0.591496	0.0979261
Region_43155	chr3	193791413	193792189	776	14	48	121.279	31.1331	0.381693	0.0718852
Region_43156	chr3	193793247	193793379	132	4	13	42.2313	17.4034	0.858894	0.0894778
Region_43157	chr3	193795195	193795750	555	12	38	94.9184	24.9919	0.653077	0.077414
Region_43158	chr3	193797902	193798331	429	6	16	52.1769	21.0159	0.811271	0.0834514
Region_43159	chr3	193800364	193800593	229	5	15	50.619	17.9918	0.780003	0.112023
Region_43160	chr3	193805316	193805557	241	4	13	32.4762	10.0378	0.860136	0.0868175
Region_43161	chr3	193813827	193814223	396	6	22	50.7075	12.6855	0.37147	0.127259
Region_43162	chr3	193826605	193826755	150	6	14	47.0952	18.1558	0.379737	0.149309
Region_43163	chr3	193828616	193828921	305	8	23	61.6054	15.2358	0.315675	0.123982
Region_43164	chr3	193829801	193830069	268	5	14	47.1429	15.9279	0.270308	0.093994
Region_43165	chr3	193848169	193848380	211	5	15	40.2109	14.0011	0.863043	0.0981338
Region_43166	chr3	193860893	193861105	212	5	12	46.1769	15.5055	0.852552	0.067969
Region_43167	chr3	193864387	193864714	327	6	19	53.7279	17.2061	0.818965	0.105358
Region_43168	chr3	193870351	193870624	273	8	17	75	37.1614	0.586926	0.10608
Region_43169	chr3	193874595	193874910	315	7	20	62.3605	20.082	0.43264	0.115396
Region_43170	chr3	193878953	193879204	251	6	15	54.9524	20.0179	0.792269	0.0655917
Region_43171	chr3	193879611	193879832	221	5	12	44.4694	18.5676	0.850361	0.0726725
Region_43172	chr3	193906364	193906665	301	8	22	72.483	21.1473	0.3919	0.0909876
Region_43173	chr3	193911356	193911641	285	8	22	66.6599	21.9216	0.733214	0.0946923
Region_43174	chr3	193911885	193912241	356	8	31	76.9592	25.869	0.726039	0.103705
Region_43175	chr3	193941881	193942267	386	8	23	69.2721	28.0605	0.812814	0.0720959
Region_43176	chr3	193944398	193944746	348	10	24	78.2585	25.4451	0.460009	0.117834
Region_43177	chr3	193949799	193950232	433	5	12	45.2041	14.0873	0.709314	0.0932059
Region_43178	chr3	193950659	193950996	337	7	12	59.8912	22.592	0.840009	0.0858593
Region_43179	chr3	193957845	193958027	182	5	13	40.3401	12.3591	0.867832	0.0952274
Region_43180	chr3	193960319	193960643	324	9	21	76.1633	27.9824	0.742976	0.116447
Region_43181	chr3	193963919	193964093	174	5	19	40.8707	11.1756	0.936556	0.063184
Region_43182	chr3	193966215	193966401	186	5	13	43.068	14.4344	0.883808	0.0650133
Region_43183	chr3	193971177	193971380	203	8	18	75.6531	26.8758	0.792022	0.0948488
Region_43184	chr3	193978023	193978847	824	14	22	123.531	43.0826	0.408086	0.0877579
Region_43185	chr3	193998468	193998705	237	5	16	39.9728	13.2329	0.479222	0.100294
Region_43186	chr3	194002256	194002397	141	6	12	51.8163	23.1265	0.822405	0.0766993
Region_43187	chr3	194042242	194042607	365	6	20	47.9796	15.1153	0.855366	0.0650365
Region_43188	chr3	194056670	194056882	212	7	13	59.9796	23.4075	0.563744	0.0956818
Region_43189	chr3	194071548	194071705	157	11	28	92.4966	35.1925	0.153978	0.0733939
Region_43190	chr3	194075645	194075862	217	5	15	44.3401	12.2466	0.787743	0.0761598
Region_43191	chr3	194077947	194078174	227	4	12	35.6395	10.0321	0.689495	0.0935356
Region_43192	chr3	194079865	194080094	229	7	14	57.3129	19.793	0.845867	0.071791
Region_43193	chr3	194098839	194099248	409	6	17	52.9932	17.3128	0.741487	0.0751116
Region_43194	chr3	194102929	194103268	339	4	14	36.7823	11.18	0.888909	0.0634352
Region_43195	chr3	194114220	194114525	305	7	19	60.5578	21.1732	0.869916	0.0872121
Region_43196	chr3	194142200	194142715	515	13	47	104.395	25.6279	0.174059	0.0632337
Region_43197	chr3	194144063	194144229	166	6	13	57.1769	26.3277	0.897492	0.0660307
Region_43198	chr3	194153548	194153805	257	5	14	39.5918	13.108	0.693011	0.0824695
Region_43199	chr3	194156205	194156440	235	5	12	38.5646	12.2038	0.747174	0.100483
Region_43200	chr3	194171548	194171707	159	5	12	47.0544	17.551	0.792228	0.100701
Region_43201	chr3	194177117	194177483	366	6	20	50.4694	13.1077	0.155503	0.0719088
Region_43202	chr3	194188048	194188226	178	5	12	43.9456	18.8217	0.919353	0.0629991
Region_43203	chr3	194189355	194189515	160	6	12	51.1633	20.2204	0.563259	0.138057
Region_43204	chr3	194196873	194197158	285	10	31	86.1293	26.5411	0.833101	0.0918189
Region_43205	chr3	194200894	194201146	252	5	13	45.1224	14.8702	0.324943	0.135813
Region_43206	chr3	194204875	194205008	133	8	28	70.8776	24.73	0.323521	0.149507
Region_43207	chr3	194206473	194206712	239	4	13	29.4218	8.44963	0.754748	0.138243
Region_43208	chr3	194211831	194212332	501	8	20	61.8095	16.1764	0.669392	0.0806023
Region_43209	chr3	194220859	194221223	364	7	15	57.8503	18.2578	0.855287	0.0672417
Region_43210	chr3	194221963	194222204	241	10	12	108.531	57.594	0.903478	0.06937
Region_43211	chr3	194226218	194226577	359	7	20	60.0544	19.9951	0.685922	0.0758406
Region_43212	chr3	194234611	194234811	200	4	12	36.2993	13.5654	0.828597	0.0831635
Region_43213	chr3	194244271	194244453	182	6	12	45.9728	14.04	0.809024	0.0633247
Region_43214	chr3	194247280	194247516	236	7	25	58.585	16.1465	0.317287	0.124254
Region_43215	chr3	194306612	194306936	324	7	17	59.7619	24.2056	0.738534	0.127412
Region_43216	chr3	194316375	194316744	369	5	19	46.3197	12.351	0.708059	0.0752717
Region_43217	chr3	194328686	194329110	424	14	46	123.463	41.7496	0.581644	0.0904667
Region_43218	chr3	194331616	194331786	170	10	21	89.8776	37.4026	0.733683	0.116056
Region_43219	chr3	194333039	194333340	301	7	23	65.1088	21.5747	0.214386	0.0973199
Region_43220	chr3	194339718	194339862	144	4	12	30.551	9.52228	0.70277	0.111786
Region_43221	chr3	194357194	194357325	131	7	12	57.5238	24.1767	0.610472	0.133262
Region_43222	chr3	194357698	194357979	281	8	16	70	25.82	0.533655	0.102283
Region_43223	chr3	194370795	194370943	148	6	13	51.3946	19.8583	0.66434	0.11863
Region_43224	chr3	194376315	194376763	448	11	28	104.17	36.9285	0.378438	0.0952341
Region_43225	chr3	194381280	194381533	253	5	13	58.483	28.2373	0.376518	0.0887049
Region_43226	chr3	194392128	194392425	297	5	19	40.1156	10.294	0.842921	0.0750156
Region_43227	chr3	194397583	194397950	367	13	22	111.952	50.1452	0.545426	0.123367
Region_43228	chr3	194468745	194469006	261	6	14	46.2177	13.5184	0.883181	0.065436
Region_43229	chr3	194498236	194498368	132	5	14	46.7891	16.3595	0.233402	0.108392
Region_43230	chr3	194515461	194515678	217	6	17	44.7075	15.4836	0.85868	0.0684241
Region_43231	chr3	194516252	194516327	75	5	14	39.2585	14.1354	0.739268	0.0818655
Region_43232	chr3	194518137	194518407	270	4	12	31.7755	10.9393	0.842997	0.0639997
Region_43233	chr3	194524889	194525172	283	4	13	39.4694	13.44	0.874341	0.0785204
Region_43234	chr3	194537954	194538265	311	7	12	54.6327	20.263	0.359176	0.104713
Region_43235	chr3	194548494	194549349	855	14	39	128.17	39.2617	0.815949	0.0681071
Region_43236	chr3	194571036	194571640	604	12	36	95.1293	29.6632	0.793569	0.062687
Region_43237	chr3	194575307	194575900	593	11	12	93.3605	29.842	0.729236	0.072414
Region_43238	chr3	194577763	194578288	525	9	21	76.1769	31.4777	0.773764	0.0610108
Region_43239	chr3	194636187	194636574	387	8	26	67.7143	19.1422	0.844532	0.0640326
Region_43240	chr3	194652462	194652695	233	6	14	49.3878	16.5622	0.811677	0.0617252
Region_43241	chr3	194660104	194660274	170	4	12	32.1293	9.92387	0.862157	0.0829982
Region_43242	chr3	194671395	194671496	101	4	12	36.8503	11.2301	0.0936119	0.0689437
Region_43243	chr3	194674878	194675579	701	13	37	107.463	33.9692	0.408084	0.0733158
Region_43244	chr3	194682100	194682176	76	4	12	38.0408	11.9393	0.861622	0.0608496
Region_43245	chr3	194691512	194691793	281	11	27	89.2245	32.8887	0.784361	0.0777049
Region_43246	chr3	194692030	194692321	291	6	22	54.034	17.6951	0.825053	0.0673752
Region_43247	chr3	194706732	194707187	455	9	32	73.0204	20.4184	0.389824	0.112671
Region_43248	chr3	194711968	194712163	195	5	12	41.8367	15.6376	0.287001	0.0759862
Region_43249	chr3	194714924	194715235	311	7	16	63.6939	25.5082	0.462163	0.108314
Region_43250	chr3	194715572	194715936	364	6	18	47.1293	13.9157	0.584112	0.0938046
Region_43251	chr3	194719831	194720079	248	5	14	39.2653	12.1905	0.854614	0.0652416
Region_43252	chr3	194724244	194724419	175	4	14	32.4558	9.37662	0.369827	0.115494
Region_43253	chr3	194726312	194726619	307	5	14	42.8776	12.819	0.827111	0.0686894
Region_43254	chr3	194726983	194727271	288	8	12	72.1565	28.6843	0.745971	0.0904804
Region_43255	chr3	194739529	194739923	394	6	14	50.6939	17.6343	0.723644	0.0838214
Region_43256	chr3	194741384	194741684	300	6	15	53.0612	21.7726	0.360539	0.0914953
Region_43257	chr3	194742106	194742512	406	5	14	39.6667	12.3079	0.50907	0.0865515
Region_43258	chr3	194760934	194761143	209	5	19	50.0408	14.5992	0.354213	0.0968877
Region_43259	chr3	194764328	194764685	357	5	12	39.3401	12.2757	0.849672	0.103812
Region_43260	chr3	194766855	194767108	253	7	25	64.6531	19.2491	0.772964	0.0994223
Region_43261	chr3	194769585	194769757	172	5	15	45.2857	14.8854	0.149048	0.0666393
Region_43262	chr3	194775489	194775822	333	6	20	53.4898	18.7786	0.777056	0.0969985
Region_43263	chr3	194809669	194809822	153	6	12	52.4898	21.3016	0.898561	0.0610809
Region_43264	chr3	194816830	194817263	433	8	13	66.7687	17.7351	0.846156	0.0666477
Region_43265	chr3	194819506	194819886	380	9	20	81.1429	35.1973	0.720428	0.073337
Region_43266	chr3	194823459	194823640	181	6	21	48.551	15.1283	0.889747	0.0610383
Region_43267	chr3	194830550	194830871	321	6	14	54.1224	21.5059	0.397747	0.114146
Region_43268	chr3	194841241	194841552	311	7	21	59.7687	17.7054	0.539251	0.0959302
Region_43269	chr3	194843340	194843631	291	7	18	54.2653	15.6998	0.749166	0.0953823
Region_43270	chr3	194858797	194858968	171	5	17	42.4966	12.3656	0.877537	0.111346
Region_43271	chr3	194861623	194861919	296	6	23	55.8027	15.9763	0.895442	0.0654821
Region_43272	chr3	194864390	194864582	192	4	13	33.1905	11.6115	0.926032	0.0761905
Region_43273	chr3	194870036	194870396	360	8	18	70.6803	27.8145	0.880054	0.0669275
Region_43274	chr3	194870900	194871169	269	7	15	68.6122	28.0268	0.769063	0.0909582
Region_43275	chr3	194871973	194872407	434	9	12	81.7143	35.1815	0.596937	0.135907
Region_43276	chr3	194882240	194882410	170	5	12	55.7687	21.4987	0.756293	0.0630603
Region_43277	chr3	194909122	194909220	98	5	12	40.2721	15.9681	0.880776	0.0818225
Region_43278	chr3	194910661	194911058	397	8	24	71.9388	21.9963	0.863386	0.060627
Region_43279	chr3	194922472	194922640	168	5	16	41.4354	14.2824	0.746265	0.103894
Region_43280	chr3	194935354	194935691	337	6	14	45.7619	12.7722	0.743531	0.0830736
Region_43281	chr3	194938114	194938765	651	14	38	139.245	51.0272	0.750179	0.0873616
Region_43282	chr3	194957742	194958202	460	8	20	67.898	21.412	0.676831	0.0671626
Region_43283	chr3	194958367	194958650	283	6	18	48.9592	13.5767	0.687204	0.0875002
Region_43284	chr3	194960478	194960705	227	8	14	69.6395	29.5064	0.764852	0.0645378
Region_43285	chr3	194966549	194966810	261	7	18	64.0476	24.3767	0.847668	0.0700506
Region_43286	chr3	194967118	194967427	309	10	33	91.4082	30.4702	0.665313	0.0815413
Region_43287	chr3	194972923	194973329	406	9	18	81.3673	24.0146	0.715148	0.0701293
Region_43288	chr3	194995506	194995721	215	4	12	35.6939	12.4964	0.905446	0.0657014
Region_43289	chr3	194999922	195000233	311	5	14	42.0068	13.6635	0.789376	0.0667638
Region_43290	chr3	195007682	195007903	221	6	16	49.898	16.838	0.611	0.104648
Region_43291	chr3	195013421	195013928	507	9	30	83.3265	31.1721	0.850845	0.0631434
Region_43292	chr3	195028816	195029247	431	8	26	71.6122	20.5284	0.524764	0.0943778
Region_43293	chr3	195048566	195048867	301	6	14	56.6599	19.6606	0.768221	0.0664626
Region_43294	chr3	195064669	195065150	481	8	27	66.8639	20.9002	0.86063	0.0723511
Region_43295	chr3	195083097	195083386	289	6	12	48.5102	17.9193	0.810505	0.0772949
Region_43296	chr3	195097351	195097449	98	8	14	83.7891	34.6033	0.862902	0.0603175
Region_43297	chr3	195098191	195098646	455	13	38	104.939	37.831	0.867524	0.0606979
Region_43298	chr3	195102457	195102938	481	12	33	109.333	40.1766	0.759496	0.0862232
Region_43299	chr3	195105306	195105717	411	11	36	90.0816	26.8133	0.424032	0.158836
Region_43300	chr3	195105984	195106235	251	8	25	66.8707	27.0353	0.757197	0.101558
Region_43301	chr3	195127264	195127443	179	5	17	43.4966	13.576	0.935834	0.0600598
Region_43302	chr3	195133650	195133785	135	8	15	86.5034	42.7608	0.888736	0.068301
Region_43303	chr3	195141616	195141985	369	6	18	43.8095	12.6102	0.670319	0.104806
Region_43304	chr3	195146356	195146741	385	10	12	86.7687	30.8101	0.852492	0.0624929
Region_43305	chr3	195147698	195148140	442	20	60	186.129	67.9802	0.642615	0.113594
Region_43306	chr3	195148463	195148661	198	8	25	61.5646	15.5568	0.726002	0.131053
Region_43307	chr3	195155976	195156264	288	6	13	62.5714	31.0644	0.870462	0.0643502
Region_43308	chr3	195162821	195163075	254	5	15	44.381	13.4665	0.875651	0.0760997
Region_43309	chr3	195171126	195171672	546	12	31	105.197	36.3641	0.821051	0.0603962
Region_43310	chr3	195179515	195179822	307	6	17	51.6531	17.9785	0.654548	0.111189
Region_43311	chr3	195182134	195182347	213	6	20	61.2041	24.6329	0.833481	0.0828295
Region_43312	chr3	195205523	195205777	254	10	14	83.9048	29.8566	0.287351	0.0912452
Region_43313	chr3	195223638	195223884	246	7	20	53.3673	17.4368	0.398246	0.114005
Region_43314	chr3	195227397	195228024	627	10	35	92.1633	32.5101	0.669372	0.0677731
Region_43315	chr3	195261582	195261768	186	5	15	41.102	12.0676	0.718063	0.074257
Region_43316	chr3	195272290	195272519	229	4	15	34.3946	10.8043	0.827257	0.0766599
Region_43317	chr3	195337726	195338436	710	12	43	96.3878	23.7306	0.797712	0.0684001
Region_43318	chr3	195454855	195454979	124	5	15	46.6054	12.3297	0.84721	0.0789439
Region_43319	chr3	195512904	195513191	287	6	17	50.2381	15.678	0.877156	0.0607095
Region_43320	chr3	195522692	195522850	158	5	14	42.0544	11.0496	0.710423	0.0621548
Region_43321	chr3	195524247	195524319	72	4	13	33.3673	12.0035	0.859247	0.0827169
Region_43322	chr3	195534561	195534961	400	6	17	49.2245	15.1544	0.697367	0.0818852
Region_43323	chr3	195555200	195555503	303	7	16	53.4966	16.7808	0.830006	0.0793281
Region_43324	chr3	195557093	195557219	126	5	14	43.5578	16.4916	0.486603	0.116628
Region_43325	chr3	195572907	195573294	387	6	18	51.0612	12.5339	0.776339	0.107812
Region_43326	chr3	195577765	195578180	415	6	23	53.3129	13.145	0.623771	0.0796363
Region_43327	chr3	195583068	195583578	510	12	36	107.333	34.0633	0.733374	0.0609666
Region_43328	chr3	195611850	195612179	329	11	24	87.3469	28.4175	0.344744	0.0998189
Region_43329	chr3	195627679	195627904	225	9	23	129.34	65.3595	0.713329	0.0709956
Region_43330	chr3	195831465	195831885	420	8	23	67.0748	19.5178	0.741069	0.0632795
Region_43331	chr3	195838768	195838960	192	5	14	44.2789	13.5948	0.739983	0.0812228
Region_43332	chr3	195848954	195849322	368	10	22	99.8367	45.6171	0.457634	0.10724
Region_43333	chr3	195850658	195850779	121	4	14	40.0408	14.6048	0.583299	0.0864529
Region_43334	chr3	195859699	195859976	277	7	13	55.1701	17.7935	0.396408	0.103181
Region_43335	chr3	195884032	195884368	336	8	24	74.8163	30.6972	0.821757	0.0737057
Region_43336	chr3	195920067	195920254	187	5	13	36.8912	10.9031	0.86931	0.0753137
Region_43337	chr3	195921365	195921536	171	6	13	49.449	17.8226	0.0838184	0.0796943
Region_43338	chr3	195923765	195923955	190	6	15	50.8503	16.9622	0.643624	0.0898938
Region_43339	chr3	195925519	195925725	206	4	12	28.619	8.18061	0.242985	0.111927
Region_43340	chr3	195935795	195936045	250	5	12	54.6871	25.835	0.866968	0.0709444
Region_43341	chr3	195956246	195956547	301	4	12	36.2857	11.0423	0.623806	0.0967242
Region_43342	chr3	195966758	195967066	308	7	15	66.6531	21.3268	0.814742	0.0774485
Region_43343	chr3	195992096	195992391	295	8	20	98.3605	52.3468	0.760475	0.0685676
Region_43344	chr3	195993875	195994003	128	6	14	60.9932	31.7642	0.758394	0.087724
Region_43345	chr3	195994984	195995539	555	9	30	103.299	30.0788	0.744774	0.0638979
Region_43346	chr3	195995752	195995877	125	4	14	47.3673	19.0842	0.553165	0.101535
Region_43347	chr3	196004971	196005432	461	6	20	48.2381	13.3818	0.617434	0.0777603
Region_43348	chr3	196008570	196008924	354	11	31	90.3197	25.8441	0.286203	0.105164
Region_43349	chr3	196018057	196018326	269	5	18	39.3537	11.1581	0.44566	0.106655
Region_43350	chr3	196019637	196019911	274	11	28	85.2381	26.8217	0.548623	0.0967991
Region_43351	chr3	196021977	196022260	283	7	13	57.4422	18.4324	0.237305	0.0758612
Region_43352	chr3	196034421	196034677	256	9	16	69.2313	24.2216	0.691827	0.0822274
Region_43353	chr3	196042668	196042944	276	7	23	67.0952	23.0379	0.807476	0.0761377
Region_43354	chr3	196049509	196049772	263	7	20	56.1156	18.292	0.524045	0.105234
Region_43355	chr3	196051878	196052188	310	7	18	59.3265	20.0031	0.874004	0.061907
Region_43356	chr3	196053368	196053521	153	5	15	38.966	12.1793	0.872062	0.0632116
Region_43357	chr3	196076738	196076834	96	5	12	38.0136	14.6951	0.881216	0.0860386
Region_43358	chr3	196082464	196082737	273	6	14	54.7211	17.2404	0.4865	0.0705748
Region_43359	chr3	196117865	196118103	238	5	17	40.6667	12.7415	0.743693	0.100385
Region_43360	chr3	196134919	196135109	190	7	14	58.0816	23.4788	0.696396	0.0926641
Region_43361	chr3	196136914	196137176	262	5	12	38.4898	12.4463	0.707163	0.109727
Region_43362	chr3	196150679	196151006	327	4	14	31.0136	9.20094	0.804662	0.0864351
Region_43363	chr3	196159758	196159994	236	9	16	81.1156	36.834	0.892271	0.0669639
Region_43364	chr3	196171098	196171332	234	7	18	70.483	34.1602	0.897475	0.0806317
Region_43365	chr3	196171722	196171951	229	5	14	42.102	15.2197	0.650223	0.124567
Region_43366	chr3	196177879	196178223	344	5	12	41.5102	13.4243	0.521713	0.0942219
Region_43367	chr3	196181093	196181456	363	10	17	92.4626	37.8995	0.821494	0.106856
Region_43368	chr3	196204712	196204844	132	5	16	38.9592	12.5812	0.719773	0.0799382
Region_43369	chr3	196210954	196211076	122	8	14	61.9388	22.3531	0.709036	0.0867358
Region_43370	chr3	196219324	196219497	173	8	22	61.3741	18.8091	0.219815	0.0874003
Region_43371	chr3	196230002	196230445	443	7	19	56.4218	16.0201	0.8131	0.0761333
Region_43372	chr3	196232888	196233128	240	8	12	62.9388	16.94	0.854785	0.0633898
Region_43373	chr3	196236386	196236594	208	5	15	42.2449	12.2523	0.887605	0.0614992
Region_43374	chr3	196288558	196288818	260	9	26	67.517	19.7114	0.369358	0.0742152
Region_43375	chr3	196295957	196296136	179	5	17	44.9932	15.2066	0.883027	0.0671848
Region_43376	chr3	196307582	196307801	219	5	14	37.068	13.7426	0.737036	0.104827
Region_43377	chr3	196335952	196336092	140	7	18	63.1156	23.4183	0.751092	0.0800272
Region_43378	chr3	196336295	196336580	285	7	14	56.7143	20.4886	0.828113	0.0673162
Region_43379	chr3	196354277	196354465	188	6	14	54.6871	14.9051	0.840925	0.0764579
Region_43380	chr3	196419561	196419847	286	6	16	51.1361	14.615	0.798707	0.0723545
Region_43381	chr3	196427848	196428121	273	5	12	41.9864	14.1179	0.831031	0.0656475
Region_43382	chr3	196490344	196490457	113	4	15	38.4082	13.3215	0.871018	0.0836946
Region_43383	chr3	196501284	196501441	157	6	15	49.0408	14.3249	0.16789	0.0883139
Region_43384	chr3	196508034	196508360	326	6	17	54.4966	17.5512	0.712291	0.0856453
Region_43385	chr3	196515289	196515557	268	5	23	45.517	11.5346	0.776437	0.0659206
Region_43386	chr3	196520621	196520715	94	5	12	38.1497	11.2044	0.817815	0.0809606
Region_43387	chr3	196526626	196526878	252	6	13	46.8095	14.3648	0.771078	0.0706433
Region_43388	chr3	196533689	196534198	509	10	29	83.0884	24.0037	0.477171	0.0817945
Region_43389	chr3	196546639	196546811	172	5	13	44.8435	13.9724	0.789481	0.0818515
Region_43390	chr3	196547430	196547723	293	5	15	43.2245	14.5789	0.788002	0.0779097
Region_43391	chr3	196558014	196558386	372	8	17	64.3129	19.0564	0.764482	0.0606077
Region_43392	chr3	196590442	196590575	133	5	12	39.1905	12.6969	0.641846	0.102245
Region_43393	chr3	196590726	196591079	353	8	20	68.9592	19.6524	0.705301	0.0764531
Region_43394	chr3	196591720	196591974	254	11	24	79.8435	25.2056	0.56016	0.140588
Region_43395	chr3	196598190	196598296	106	9	13	85.9592	40.4527	0.370733	0.146378
Region_43396	chr3	196599640	196599910	270	5	14	47.8299	17.3759	0.506355	0.107032
Region_43397	chr3	196600904	196601425	521	16	34	135.388	44.8279	0.650879	0.0672563
Region_43398	chr3	196602938	196603084	146	6	25	55.8844	14.8479	0.734512	0.0882257
Region_43399	chr3	196604975	196605444	469	9	21	82.0476	23.5533	0.554999	0.074818
Region_43400	chr3	196616364	196616659	295	9	22	78.1905	27.1932	0.801286	0.071684
Region_43401	chr3	196617348	196617670	322	6	24	48.9932	12.7454	0.747638	0.0912118
Region_43402	chr3	196624809	196625320	511	17	50	136.558	47.0834	0.690738	0.0838206
Region_43403	chr3	196638978	196639295	317	10	19	94.3469	39.6807	0.643516	0.0971996
Region_43404	chr3	196641494	196641970	476	9	32	74.7415	22.3922	0.70909	0.0824091
Region_43405	chr3	196645438	196645675	237	8	13	68.483	22.1249	0.740677	0.0832221
Region_43406	chr3	196650560	196650752	192	6	13	56.7823	20.7947	0.613869	0.081628
Region_43407	chr3	196651088	196651504	416	6	24	50.102	16.4065	0.420524	0.0905252
Region_43408	chr3	196655584	196655752	168	5	12	38.8299	13.679	0.827778	0.0798919
Region_43409	chr3	196657828	196658640	812	15	57	121.272	30.3208	0.66947	0.0728864
Region_43410	chr3	196663571	196664090	519	11	40	98.8027	32.2307	0.68757	0.0691237
Region_43411	chr3	196665497	196665807	310	11	28	84.1293	23.6363	0.637715	0.0858221
Region_43412	chr3	196671711	196671996	285	8	16	62.1293	19.9195	0.438422	0.10509
Region_43413	chr3	196675713	196676108	395	23	67	186.701	58.6307	0.225196	0.10703
Region_43414	chr3	196681120	196681559	439	13	35	108.211	32.3149	0.503987	0.0868694
Region_43415	chr3	196683257	196683650	393	8	17	69.7347	23.551	0.722738	0.0796315
Region_43416	chr3	196684509	196684775	266	9	16	71.068	21.5339	0.412755	0.0940468
Region_43417	chr3	196688224	196688801	577	12	48	106.231	28.4824	0.424228	0.0773644
Region_43418	chr3	196692754	196692995	241	6	17	51.5442	20.581	0.723199	0.0743364
Region_43419	chr3	196707759	196707965	206	8	20	66.7075	22.4283	0.750019	0.0893045
Region_43420	chr3	196708548	196708958	410	8	27	67.3265	17.894	0.700148	0.0779622
Region_43421	chr3	196739453	196739616	163	6	15	48.5918	17.5728	0.240868	0.0681065
Region_43422	chr3	196749202	196749409	207	5	16	39.9524	12.8054	0.873274	0.0821705
Region_43423	chr3	196751128	196751341	213	6	24	49.5578	16.7226	0.846152	0.069724
Region_43424	chr3	196753365	196753512	147	4	12	35.7823	11.9843	0.893313	0.0724271
Region_43425	chr3	196778080	196778368	288	10	30	85.1361	31.1694	0.866403	0.080266
Region_43426	chr3	196787873	196788135	262	5	15	44.7891	16.0787	0.747972	0.0944162
Region_43427	chr3	196792006	196792406	400	5	12	39.7959	10.7001	0.910523	0.0622198
Region_43428	chr3	196795723	196796325	602	9	36	72.0204	16.9913	0.701155	0.0888224
Region_43429	chr3	196820796	196821092	296	5	13	36.5102	11.4876	0.917483	0.0735407
Region_43430	chr3	196837250	196837538	288	5	12	43.8095	15.6535	0.652224	0.0929565
Region_43431	chr3	196842594	196842870	276	6	14	46.068	17.2475	0.711988	0.102195
Region_43432	chr3	196843841	196844627	786	13	42	104.932	29.2194	0.426604	0.0827801
Region_43433	chr3	196847199	196847440	241	5	12	37.9184	11.0605	0.869709	0.0700068
Region_43434	chr3	196858168	196858316	148	4	12	35.0204	12.3757	0.721329	0.101145
Region_43435	chr3	196865867	196866072	205	6	14	46.9524	16.6307	0.844136	0.0720521
Region_43436	chr3	196867324	196867547	223	6	15	55.7687	17.6426	0.46278	0.0833584
Region_43437	chr3	196873378	196873578	200	6	15	48.6939	16.7792	0.616673	0.121548
Region_43438	chr3	196885905	196886453	548	8	27	73.9252	27.2909	0.866828	0.0709377
Region_43439	chr3	196931417	196931704	287	5	13	40.6395	11.0559	0.809066	0.0705309
Region_43440	chr3	196934518	196934998	480	7	29	62.6871	15.4834	0.715059	0.063408
Region_43441	chr3	196939500	196939897	397	8	29	64.5102	20.1951	0.82662	0.0634368
Region_43442	chr3	196943384	196943732	348	6	14	53.4694	17.4557	0.277688	0.072281
Region_43443	chr3	196949308	196949652	344	8	14	67.7959	27.2864	0.415495	0.103326
Region_43444	chr3	196950129	196950505	376	7	22	50.3741	12.8459	0.477019	0.126651
Region_43445	chr3	196951966	196952260	294	5	15	49.5306	13.9133	0.479351	0.103815
Region_43446	chr3	196961059	196961253	194	5	12	37.8163	12.0763	0.435871	0.147824
Region_43447	chr3	196963100	196963427	327	6	13	47.7143	15.9541	0.642759	0.0992403
Region_43448	chr3	196964460	196964991	531	10	32	74.619	19.8627	0.794093	0.0708399
Region_43449	chr3	196965323	196965571	248	8	26	71.1293	25.5834	0.533804	0.104351
Region_43450	chr3	196974545	196974679	134	5	12	39.2449	15.1126	0.826804	0.0856632
Region_43451	chr3	197013894	197014231	337	8	22	59.2585	18.6044	0.72792	0.0743084
Region_43452	chr3	197027034	197027084	50	4	13	36.1293	12.3811	0.906645	0.0806971
Region_43453	chr3	197039103	197039565	462	13	38	111.211	32.2195	0.476852	0.0941953
Region_43454	chr3	197084871	197085077	206	6	12	43.9048	13.4497	0.867751	0.0772531
Region_43455	chr3	197204710	197204940	230	4	12	32.4354	9.45868	0.833591	0.10541
Region_43456	chr3	197292332	197292506	174	5	15	39.9932	11.5453	0.816183	0.0760671
Region_43457	chr3	197336288	197336543	255	4	15	31.1905	9.12946	0.581435	0.118175
Region_43458	chr3	197351885	197352077	192	5	12	39.7143	15.6512	0.675884	0.107977
Region_43459	chr3	197356644	197356982	338	8	18	67.3061	25.039	0.631146	0.0905686
Region_43460	chr3	197363720	197364022	302	8	28	66.0544	23.0944	0.811452	0.0835737
Region_43461	chr3	197364424	197364764	340	8	21	63.4218	22.0463	0.464476	0.102071
Region_43462	chr3	197365194	197365689	495	6	23	52.3878	14.0661	0.780312	0.0632454
Region_43463	chr3	197370328	197370886	558	8	26	73.7891	26.0774	0.811627	0.0605083
Region_43464	chr3	197372605	197372861	256	6	14	49.483	16.1251	0.357511	0.128202
Region_43465	chr3	197373434	197373657	223	8	14	65.2857	19.5501	0.700782	0.0877104
Region_43466	chr3	197374388	197374711	323	6	19	52.3741	18.1177	0.843944	0.0637723
Region_43467	chr3	197374888	197375397	509	13	40	128.946	53.665	0.883618	0.0608935
Region_43468	chr3	197378104	197378474	370	12	32	108.32	42.9982	0.520768	0.114178
Region_43469	chr3	197379236	197379416	180	7	19	73.102	32.3058	0.875184	0.0674611
Region_43470	chr3	197387078	197387313	235	6	22	57.9864	17.6107	0.818382	0.100888
Region_43471	chr3	197389542	197389779	237	6	18	49.7551	15.2781	0.907863	0.0605923
Region_43472	chr3	197390186	197390421	235	7	22	61.3537	17.4163	0.814017	0.0684401
Region_43473	chr3	197394762	197395063	301	10	24	94.483	40.7682	0.660128	0.0940556
Region_43474	chr3	197577874	197578130	256	6	13	48.6531	18.633	0.739584	0.0888791
Region_43475	chr3	197597308	197597669	361	6	18	51.6667	15.2936	0.719414	0.0732751
Region_43476	chr3	197598151	197598583	432	9	24	73.1769	24.7958	0.389635	0.0797165
Region_43477	chr3	197601404	197601565	161	5	13	44.1701	15.1501	0.851132	0.0763909
Region_43478	chr3	197604288	197604795	507	12	39	105.537	35.0482	0.732013	0.0803768
Region_43479	chr3	197628680	197628915	235	4	12	35.6735	11.6761	0.453812	0.100731
Region_43480	chr3	197651012	197651109	97	5	13	50.6054	19.0107	0.882114	0.0624627
Region_43481	chr3	197662518	197662581	63	4	12	40.9932	15.5112	0.68556	0.114011
Region_43482	chr3	197698005	197698236	231	5	19	43.4082	12.4007	0.76804	0.0728585
Region_43483	chr3	197700253	197700597	344	5	15	41.7075	10.6084	0.791137	0.114546
Region_43484	chr3	197706776	197706935	159	5	23	47.3469	14.2245	0.892106	0.0629063
Region_43485	chr3	197718869	197719202	333	9	17	86.3469	24.5015	0.705501	0.0644764
Region_43486	chr3	197728527	197729001	474	9	30	70.8231	22.2254	0.791651	0.0729135
Region_43487	chr3	197739564	197739912	348	5	14	34.9456	9.70297	0.204776	0.106338
Region_43488	chr3	197746655	197746916	261	5	15	39.6735	13.0784	0.731022	0.0666634
Region_43489	chr3	197752020	197752300	280	9	14	75.7959	27.8641	0.557596	0.0866296
Region_43490	chr3	197768385	197768543	158	5	16	37.1361	11.8972	0.725563	0.0778335
Region_43491	chr3	197791971	197792421	450	10	37	78.4558	19.939	0.260256	0.0632853
Region_43492	chr3	197858727	197859007	280	4	12	30.9932	9.38265	0.919519	0.0691098
Region_43493	chr3	197869850	197870030	180	6	12	57.9864	25.2977	0.916619	0.0603274
Region_43494	chr3	197889683	197890122	439	10	34	88.4762	23.8061	0.597595	0.103609
Region_43495	chr3	197904561	197904728	167	7	12	53.5578	17.6791	0.787458	0.0783183
Region_43496	chr3	197911919	197912433	514	6	18	45.9252	11.436	0.86298	0.100062
Region_43497	chr3	197912718	197913005	287	8	19	68.9932	26.3695	0.699567	0.134273
Region_43498	chr3	197929889	197930125	236	4	14	33.6871	12.2535	0.786699	0.0745681
Region_43499	chr3	197935973	197936022	49	5	12	40.9184	16.1574	0.895502	0.0628988
Region_43500	chr3	197936654	197937098	444	11	26	84.8503	24.3568	0.829147	0.0837428
Region_43501	chr3	197948212	197948545	333	10	32	84.9456	24.9022	0.609126	0.0785842
Region_43502	chr3	197957651	197957897	246	8	25	68.8095	20.7801	0.381253	0.102327
Region_43503	chr3	198029153	198029587	434	7	27	53.966	11.9734	0.840275	0.0640629
Region_43504	chr3	198030123	198030397	274	7	18	55.1361	16.947	0.814768	0.0953651
Region_43505	chr3	198030599	198031081	482	6	14	49.9728	16.8799	0.47914	0.0901442
Region_43506	chr3	198032310	198032580	270	5	17	42.0408	14.0327	0.576334	0.11329
Region_43507	chr3	198032843	198032909	66	5	15	44.9116	12.4091	0.562611	0.116767
Region_43508	chr4	15426	15663	237	4	31	81.0816	28.7165	0.464344	0.0773391
Region_43509	chr4	18281	18395	114	3	38	101.884	50.0778	0.22896	0.0633851
Region_43510	chr4	40741	40903	162	4	27	72.5986	19.5783	0.325121	0.108083
Region_43511	chr4	45683	46253	570	9	89	191.544	57.3812	0.360455	0.061324
Region_43512	chr4	51150	51433	283	6	61	146.469	38.153	0.69236	0.0772385
Region_43513	chr4	53278	53420	142	11	35	186.306	94.5131	0.10857	0.0753506
Region_43514	chr4	54574	55030	456	19	92	278.469	75.9073	0.581312	0.0823895
Region_43515	chr4	61176	61473	297	9	37	104.483	33.1351	0.78984	0.0679423
Region_43516	chr4	85520	85859	339	5	22	46.0136	10.9644	0.900759	0.0786178
Region_43517	chr4	105564	105726	162	6	20	54.6803	17.4799	0.453525	0.120071
Region_43518	chr4	106509	107197	688	23	100	193.762	44.9801	0.564318	0.0726622
Region_43519	chr4	109476	109835	359	6	12	46.6667	12.0622	0.382452	0.0983989
Region_43520	chr4	115128	115460	332	4	13	35.551	10.7914	0.399552	0.116947
Region_43521	chr4	121079	121421	342	7	21	67.2449	20.6512	0.701901	0.087895
Region_43522	chr4	121587	121747	160	4	13	36.2653	10.6773	0.595004	0.123895
Region_43523	chr4	123841	124251	410	12	46	99.2925	28.2921	0.599547	0.0735875
Region_43524	chr4	174281	174661	380	4	13	30.898	10.0183	0.479526	0.10225
Region_43525	chr4	192140	192200	60	5	14	39.3878	14.2216	0.890657	0.0702861
Region_43526	chr4	212295	212520	225	11	37	101.707	29.0036	0.38797	0.10633
Region_43527	chr4	241637	241871	234	5	14	45.415	16.2897	0.665312	0.111036
Region_43528	chr4	242052	242531	479	17	51	147.449	46.3468	0.248378	0.0825668
Region_43529	chr4	259136	259450	314	7	19	58.1088	16.0752	0.856252	0.0667511
Region_43530	chr4	296463	296678	215	6	16	46.5238	13.1573	0.754431	0.0828162
Region_43531	chr4	301503	302073	570	8	31	64.8163	15.3489	0.924385	0.0614248
Region_43532	chr4	307260	307572	312	6	13	47.6803	12.8474	0.725982	0.0756137
Region_43533	chr4	318592	318797	205	6	17	48.0612	16.1742	0.58554	0.099986
Region_43534	chr4	328799	329040	241	6	17	48.8639	14.9426	0.740351	0.0919985
Region_43535	chr4	329789	329910	121	7	13	54.8571	21.5362	0.788368	0.0757804
Region_43536	chr4	335799	336008	209	4	13	35.9388	10.9327	0.865184	0.0670799
Region_43537	chr4	380204	380524	320	6	15	47.0136	13.356	0.862297	0.0676517
Region_43538	chr4	383742	384055	313	6	17	45.7075	11.7783	0.722656	0.0854827
Region_43539	chr4	385484	386056	572	17	61	164.51	46.8804	0.441683	0.0923401
Region_43540	chr4	389980	390270	290	5	13	37.4558	11.2343	0.450394	0.0885236
Region_43541	chr4	401267	401668	401	11	39	92.0408	26.4627	0.691711	0.0858948
Region_43542	chr4	403205	403446	241	11	29	80.1973	24.5102	0.791438	0.064729
Region_43543	chr4	405440	405532	92	6	15	48.5918	16.7093	0.809741	0.0911167
Region_43544	chr4	405765	405966	201	4	13	33.5442	9.07822	0.611221	0.133709
Region_43545	chr4	421139	421364	225	10	22	73.5918	22.5363	0.819904	0.0756316
Region_43546	chr4	484498	484878	380	6	16	45.898	13.3994	0.873552	0.0619715
Region_43547	chr4	497001	497626	625	19	57	157.993	52.5551	0.782506	0.0760955
Region_43548	chr4	499993	500417	424	11	29	99.585	42.5917	0.36104	0.0607079
Region_43549	chr4	508754	508969	215	5	13	45.0952	12.3855	0.831675	0.0664131
Region_43550	chr4	522796	523092	296	6	13	53.7619	18.9485	0.886329	0.0661601
Region_43551	chr4	547630	547775	145	5	12	38.8912	15.1061	0.356774	0.129324
Region_43552	chr4	554378	554612	234	7	13	57.0136	24.0505	0.458844	0.129585
Region_43553	chr4	556886	557450	564	14	37	105.293	26.8961	0.430027	0.0822018
Region_43554	chr4	558964	559284	320	10	39	91.3061	24.5244	0.383828	0.0923833
Region_43555	chr4	569278	569499	221	4	13	33.7415	10.2477	0.335256	0.115815
Region_43556	chr4	570753	571142	389	12	32	121.02	37.7734	0.40329	0.0976328
Region_43557	chr4	572106	572760	654	24	75	263.85	129.519	0.360321	0.102222
Region_43558	chr4	578022	578260	238	12	20	104.939	41.6127	0.191287	0.0981545
Region_43559	chr4	580024	580221	197	4	12	30.9932	9.27546	0.200896	0.0994181
Region_43560	chr4	581761	581894	133	4	15	35.3401	9.98869	0.316523	0.115323
Region_43561	chr4	586746	586920	174	6	14	47.4218	17.6157	0.247462	0.123546
Region_43562	chr4	588354	589684	1330	48	129	458.211	180.927	0.498034	0.0779129
Region_43563	chr4	590701	591299	598	11	34	92.585	19.9722	0.60183	0.0823004
Region_43564	chr4	591710	592119	409	7	21	52.2857	13.6342	0.57979	0.125188
Region_43565	chr4	594234	594327	93	7	19	53.3537	17.5799	0.562722	0.12933
Region_43566	chr4	598803	598889	86	5	13	43.5034	16.2924	0.361757	0.11434
Region_43567	chr4	603141	603270	129	5	13	37.449	10.9439	0.371017	0.125941
Region_43568	chr4	605319	605576	257	9	14	69.1701	24.233	0.621039	0.101144
Region_43569	chr4	606307	606606	299	5	14	40.9252	13.373	0.494289	0.0969806
Region_43570	chr4	607159	607338	179	5	13	39.8707	14.1054	0.422809	0.12018
Region_43571	chr4	608052	608254	202	7	13	59.0544	20.8083	0.4965	0.0993702
Region_43572	chr4	620499	620915	416	17	47	144.68	53.8229	0.388172	0.101405
Region_43573	chr4	624511	624749	238	9	17	100.252	52.4385	0.545893	0.102971
Region_43574	chr4	630841	631256	415	9	34	82.8095	27.6892	0.417515	0.102197
Region_43575	chr4	634671	634860	189	11	13	115.905	61.5133	0.340218	0.0990767
Region_43576	chr4	636941	637189	248	5	15	38.2517	10.5738	0.398606	0.105961
Region_43577	chr4	637798	638202	404	10	34	90.7959	31.112	0.291883	0.0851566
Region_43578	chr4	646342	646832	490	33	106	262.565	76.1833	0.093049	0.0712827
Region_43579	chr4	647012	647202	190	6	12	46.3878	17.5103	0.544153	0.109997
Region_43580	chr4	696534	696713	179	5	17	41.8163	11.2713	0.856231	0.0819338
Region_43581	chr4	702271	702420	149	4	12	33.9456	9.50687	0.889177	0.0649293
Region_43582	chr4	709592	709874	282	9	35	89.3537	27.5288	0.815062	0.071441
Region_43583	chr4	710884	711000	116	4	12	41.6463	18.4145	0.844181	0.0912728
Region_43584	chr4	727679	727919	240	5	13	39.3946	13.0979	0.72386	0.0881021
Region_43585	chr4	763668	763891	223	7	16	66.8844	30.4828	0.728993	0.0944025
Region_43586	chr4	780479	780759	280	6	12	51.6667	20.3144	0.517386	0.0676552
Region_43587	chr4	796105	796732	627	19	54	146.932	37.9985	0.698602	0.0642107
Region_43588	chr4	801489	801812	323	13	30	137.762	53.5575	0.7727	0.0690011
Region_43589	chr4	804355	804653	298	10	42	95.4354	28.6333	0.727561	0.0615594
Region_43590	chr4	808319	809085	766	19	70	144.34	33.4583	0.390444	0.0678204
Region_43591	chr4	810328	810518	190	8	20	66.4558	25.6759	0.66602	0.0924192
Region_43592	chr4	812514	812994	480	16	32	152.02	56.7542	0.350923	0.101424
Region_43593	chr4	815550	815758	208	5	12	36.102	11.446	0.108935	0.0776627
Region_43594	chr4	827985	828366	381	9	31	74.6939	23.4447	0.485254	0.0988881
Region_43595	chr4	836258	836626	368	17	34	153.864	66.4192	0.739588	0.0892593
Region_43596	chr4	884131	884291	160	9	12	86.0748	42.9932	0.860488	0.0734445
Region_43597	chr4	925271	925508	237	9	16	76.4626	31.1319	0.830352	0.0704602
Region_43598	chr4	931024	931321	297	7	12	64.0204	26.5865	0.281144	0.0858341
Region_43599	chr4	970675	970901	226	8	12	76.551	32.8221	0.496958	0.147341
Region_43600	chr4	981570	981838	268	12	23	91.7755	30.5129	0.850678	0.0748811
Region_43601	chr4	984509	985040	531	12	57	93.3537	20.5825	0.470534	0.0823373
Region_43602	chr4	1006369	1006675	306	6	18	51.2449	16.8525	0.381271	0.115946
Region_43603	chr4	1007136	1007465	329	5	17	35.4354	9.67702	0.36502	0.12052
Region_43604	chr4	1050090	1050730	640	17	57	156.34	59.5699	0.742807	0.0660694
Region_43605	chr4	1051503	1051853	350	8	15	64.3061	18.9211	0.572909	0.109599
Region_43606	chr4	1053033	1053389	356	11	20	99.3265	43.2102	0.231046	0.112526
Region_43607	chr4	1056170	1056458	288	9	17	78.381	25.4196	0.361559	0.102231
Region_43608	chr4	1061616	1061747	131	8	16	61.7279	23.7745	0.691374	0.107237
Region_43609	chr4	1064850	1065010	160	8	25	79.0476	23.1082	0.408576	0.128206
Region_43610	chr4	1069513	1070013	500	13	38	112.578	38.6411	0.539206	0.0865979
Region_43611	chr4	1072214	1072402	188	5	15	43.449	13.3423	0.487911	0.0980441
Region_43612	chr4	1072940	1073217	277	6	14	47.1293	13.1098	0.127855	0.0606073
Region_43613	chr4	1074132	1074447	315	8	13	70.3401	30.7833	0.485009	0.0976697
Region_43614	chr4	1074922	1075292	370	10	26	93.619	37.964	0.725616	0.0823922
Region_43615	chr4	1078010	1078478	468	18	46	159.374	61.9411	0.639776	0.0680948
Region_43616	chr4	1079340	1079926	586	16	58	131.551	38.7062	0.533295	0.084813
Region_43617	chr4	1084230	1084470	240	6	12	56.3741	23.8701	0.432527	0.110779
Region_43618	chr4	1085109	1085313	204	8	20	79.2245	31.8214	0.565322	0.105984
Region_43619	chr4	1100688	1100957	269	8	13	73.3741	26.3754	0.617116	0.117779
Region_43620	chr4	1105412	1105741	329	8	15	68.5918	25.9004	0.543443	0.107303
Region_43621	chr4	1107594	1107788	194	6	20	45.2177	12.089	0.527634	0.121144
Region_43622	chr4	1114364	1114960	596	15	27	121.231	34.0791	0.570726	0.0843406
Region_43623	chr4	1115943	1116218	275	5	15	41.2517	12.0136	0.327518	0.102026
Region_43624	chr4	1124115	1124333	218	7	16	60.2245	18.8668	0.535572	0.10723
Region_43625	chr4	1124895	1125132	237	4	12	32.7687	10.0397	0.220009	0.106583
Region_43626	chr4	1132750	1133749	999	20	91	192.946	56.5836	0.36326	0.0796165
Region_43627	chr4	1144140	1144503	363	25	54	298.769	159.013	0.592827	0.0870414
Region_43628	chr4	1145245	1145377	132	8	12	93.449	55.6969	0.742397	0.0988924
Region_43629	chr4	1146430	1147234	804	34	85	448.354	263.454	0.765693	0.0612855
Region_43630	chr4	1147642	1148213	571	16	78	213.891	105.433	0.606411	0.0856565
Region_43631	chr4	1153774	1153910	136	5	15	40.4762	14.6775	0.3896	0.11981
Region_43632	chr4	1154606	1155088	482	18	33	164.81	58.7162	0.318566	0.0830676
Region_43633	chr4	1198579	1199345	766	21	61	163.49	35.3467	0.548279	0.0947202
Region_43634	chr4	1203606	1203835	229	9	22	82.6803	33.7387	0.580898	0.0931962
Region_43635	chr4	1234397	1234823	426	9	21	77.1769	27.2703	0.521991	0.0736635
Region_43636	chr4	1261994	1262725	731	23	80	208.646	67.4651	0.553552	0.118737
Region_43637	chr4	1267591	1267842	251	5	16	41.2177	11.6475	0.700709	0.0724179
Region_43638	chr4	1276746	1276953	207	6	12	51.4014	18.8635	0.536915	0.0922273
Region_43639	chr4	1277848	1278259	411	10	23	92.3741	32.6056	0.584929	0.0963471
Region_43640	chr4	1280152	1280605	453	10	28	84.9864	29.503	0.662298	0.0749583
Region_43641	chr4	1281265	1281418	153	8	14	71.0204	27.6644	0.660426	0.106771
Region_43642	chr4	1287857	1288179	322	7	18	59.9728	19.8942	0.682892	0.0782703
Region_43643	chr4	1288417	1288803	386	8	20	67.2245	21.1105	0.732244	0.0722668
Region_43644	chr4	1288989	1289150	161	6	17	56	18.0926	0.546072	0.13515
Region_43645	chr4	1307213	1307286	73	4	12	34.5918	11.0452	0.936465	0.0699521
Region_43646	chr4	1330692	1330917	225	8	18	69.9184	31.2562	0.822117	0.0668847
Region_43647	chr4	1342619	1343100	481	7	22	54.9728	14.1962	0.705962	0.0710638
Region_43648	chr4	1343533	1343782	249	6	17	49.3741	15.3142	0.784531	0.0807827
Region_43649	chr4	1344573	1345327	754	10	21	86.034	29.9008	0.765911	0.0616848
Region_43650	chr4	1415679	1415965	286	14	32	120.388	44.286	0.316241	0.101192
Region_43651	chr4	1417580	1417830	250	13	29	117.245	48.8332	0.309245	0.10891
Region_43652	chr4	1418072	1418417	345	8	21	66.068	19.4072	0.381186	0.108275
Region_43653	chr4	1419228	1419408	180	8	15	75.0952	33.2779	0.31758	0.112474
Region_43654	chr4	1423418	1423498	80	4	14	35.2449	9.77037	0.570685	0.14402
Region_43655	chr4	1424427	1424781	354	5	13	40.5782	11.8281	0.273409	0.100013
Region_43656	chr4	1452194	1452460	266	5	20	47.381	14.8676	0.407162	0.100774
Region_43657	chr4	1452915	1453174	259	5	23	69.0136	28.1632	0.370162	0.10508
Region_43658	chr4	1494180	1494435	255	9	22	81.8503	34.616	0.370616	0.116183
Region_43659	chr4	1497417	1497881	464	8	37	87.4218	28.2775	0.276567	0.0999347
Region_43660	chr4	1499058	1499326	268	8	17	77.1429	27.1591	0.434827	0.110399
Region_43661	chr4	1509982	1510215	233	4	14	33.2177	9.65183	0.292962	0.0980375
Region_43662	chr4	1510480	1510880	400	13	27	108.578	30.7885	0.367154	0.10308
Region_43663	chr4	1516711	1516877	166	8	16	67.6735	24.745	0.258971	0.101343
Region_43664	chr4	1518647	1518950	303	11	26	90.1088	34.3992	0.498757	0.112954
Region_43665	chr4	1524412	1525029	617	20	47	264.898	163.531	0.500214	0.103183
Region_43666	chr4	1525716	1526114	398	9	36	77.6735	21.0444	0.456353	0.106992
Region_43667	chr4	1528673	1528878	205	7	20	60.1837	17.9222	0.443652	0.130313
Region_43668	chr4	1529304	1529800	496	15	60	150.041	42.0727	0.400464	0.0776659
Region_43669	chr4	1530047	1530780	733	16	39	146.721	51.6735	0.417013	0.0886901
Region_43670	chr4	1548605	1548885	280	9	18	90.0272	38.1881	0.273534	0.0798739
Region_43671	chr4	1557156	1557356	200	9	29	85.3537	30.6924	0.457883	0.113733
Region_43672	chr4	1559389	1559638	249	11	29	89.1565	28.5008	0.392337	0.119855
Region_43673	chr4	1562066	1562266	200	11	20	87.7959	32.3792	0.465627	0.112716
Region_43674	chr4	1576203	1576529	326	20	50	219.082	114.203	0.394248	0.101736
Region_43675	chr4	1577560	1577753	193	10	22	96.5374	43.8111	0.256411	0.118746
Region_43676	chr4	1583415	1583918	503	11	24	93.0068	33.9366	0.391681	0.108862
Region_43677	chr4	1593680	1593811	131	9	18	77.0816	28.5495	0.208344	0.13165
Region_43678	chr4	1598497	1598881	384	19	28	166.864	52.4576	0.445312	0.100235
Region_43679	chr4	1613544	1613698	154	9	13	82.6939	36.4426	0.672065	0.11486
Region_43680	chr4	1616744	1617007	263	6	17	51.102	13.7988	0.46621	0.118628
Region_43681	chr4	1619780	1620121	341	11	28	90.7551	37.5313	0.690822	0.102039
Region_43682	chr4	1639901	1640050	149	6	17	50.6395	17.3627	0.77402	0.0905064
Region_43683	chr4	1647673	1647947	274	9	12	88.898	43.462	0.713367	0.101198
Region_43684	chr4	1657431	1658167	736	17	66	137.34	37.0023	0.525487	0.106408
Region_43685	chr4	1663972	1664427	455	9	23	75.6395	20.8704	0.59148	0.087987
Region_43686	chr4	1666517	1666739	222	8	15	67.7075	27.9263	0.766584	0.114795
Region_43687	chr4	1676527	1676835	308	8	16	63.6463	23.0891	0.610202	0.102235
Region_43688	chr4	1680710	1680809	99	4	13	35.7619	12.9214	0.342072	0.110719
Region_43689	chr4	1723332	1723530	198	7	16	58.5578	17.17	0.502933	0.107558
Region_43690	chr4	1729374	1729662	288	10	21	91.2245	35.8157	0.88431	0.0610425
Region_43691	chr4	1738829	1739046	217	7	19	61.0408	22.879	0.693537	0.100619
Region_43692	chr4	1819161	1819445	284	7	19	66.2245	23.5013	0.871787	0.065312
Region_43693	chr4	1839150	1839546	396	7	26	56.1361	16.9942	0.615342	0.0935304
Region_43694	chr4	1872758	1873084	326	6	15	63.5578	19.4412	0.627699	0.0709726
Region_43695	chr4	1923951	1924400	449	8	21	71.068	24.2509	0.84301	0.0628097
Region_43696	chr4	2009793	2010300	507	18	72	169.993	60.1437	0.350592	0.0734217
Region_43697	chr4	2011115	2011228	113	6	13	53.6667	23.0985	0.795595	0.0843862
Region_43698	chr4	2021876	2022352	476	15	44	138.755	42.4196	0.226127	0.0624996
Region_43699	chr4	2023362	2023470	108	4	12	33.1701	11.0332	0.745687	0.0900651
Region_43700	chr4	2036499	2037079	580	19	65	151.694	47.2037	0.620509	0.0743314
Region_43701	chr4	2054766	2055049	283	10	20	83.3197	26.9586	0.590625	0.0953747
Region_43702	chr4	2057458	2058066	608	17	63	148.211	43.7517	0.268338	0.0849965
Region_43703	chr4	2078558	2078931	373	11	19	100.68	35.7426	0.603324	0.0765462
Region_43704	chr4	2083088	2083439	351	11	42	86.8367	23.2965	0.609893	0.0712162
Region_43705	chr4	2083756	2083998	242	8	24	78.1905	33.7556	0.783499	0.0674413
Region_43706	chr4	2090449	2090669	220	9	31	73.7007	19.4198	0.802225	0.0779349
Region_43707	chr4	2116886	2117266	380	5	16	43.7007	11.8202	0.674697	0.102356
Region_43708	chr4	2134780	2135127	347	11	32	101.395	35.954	0.533685	0.0789604
Region_43709	chr4	2135644	2136367	723	13	33	106.469	34.9276	0.625995	0.0804953
Region_43710	chr4	2142414	2142561	147	5	12	43.0068	16.955	0.813706	0.0611514
Region_43711	chr4	2144432	2144762	330	5	17	43.9524	13.6394	0.726739	0.112513
Region_43712	chr4	2172866	2173116	250	7	19	62.6259	22.7837	0.779671	0.0765886
Region_43713	chr4	2190844	2191050	206	4	12	29.9864	8.42533	0.687137	0.0959189
Region_43714	chr4	2200278	2200524	246	4	15	30.5782	9.13965	0.60831	0.113179
Region_43715	chr4	2243230	2243590	360	6	16	50.2925	14.581	0.413697	0.0774071
Region_43716	chr4	2275407	2275602	195	7	14	55.9592	19.8597	0.610033	0.108402
Region_43717	chr4	2277038	2277205	167	8	15	67.7143	25.1668	0.882131	0.0655792
Region_43718	chr4	2297649	2298347	698	35	135	487.429	271.64	0.637835	0.065183
Region_43719	chr4	2299143	2299300	157	7	16	63.0748	23.9045	0.62752	0.112944
Region_43720	chr4	2302673	2302886	213	11	23	108.728	47.3322	0.758076	0.0784149
Region_43721	chr4	2305686	2305750	64	7	13	71.1701	34.8231	0.57193	0.143823
Region_43722	chr4	2306772	2306942	170	8	15	70.9592	22.6247	0.634781	0.0843822
Region_43723	chr4	2313454	2313737	283	5	15	38.5578	14.9043	0.507807	0.112907
Region_43724	chr4	2317283	2317619	336	7	17	54.8707	17.2278	0.686295	0.0653145
Region_43725	chr4	2322844	2323300	456	14	56	142.02	46.8294	0.539937	0.0793339
Region_43726	chr4	2324167	2324412	245	8	21	59.7279	18.5009	0.538395	0.11336
Region_43727	chr4	2351854	2352046	192	6	12	63.1224	28.6143	0.736617	0.0981436
Region_43728	chr4	2366904	2367172	268	10	17	89.585	33.1003	0.58657	0.107516
Region_43729	chr4	2377300	2378077	777	19	64	165.048	48.3429	0.600574	0.0723358
Region_43730	chr4	2380061	2380751	690	11	27	87.8503	21.1081	0.550515	0.0817139
Region_43731	chr4	2392372	2392596	224	6	15	56.4694	17.2925	0.688429	0.0983907
Region_43732	chr4	2397135	2397348	213	6	16	50.7823	20.2331	0.541962	0.126316
Region_43733	chr4	2400649	2400875	226	7	17	53.8707	18.305	0.65486	0.0995493
Region_43734	chr4	2406409	2406683	274	8	15	78.7075	32.077	0.782994	0.070489
Region_43735	chr4	2412502	2412849	347	6	15	52.4626	19.5267	0.273284	0.075119
Region_43736	chr4	2416172	2416502	330	10	22	84.5306	28.1087	0.282117	0.0735519
Region_43737	chr4	2419988	2420170	182	8	18	60.5714	17.9672	0.188427	0.0809928
Region_43738	chr4	2431583	2431973	390	7	26	66.2449	21.2701	0.837282	0.0611487
Region_43739	chr4	2436250	2436601	351	11	29	93.1156	27.3412	0.576186	0.0755943
Region_43740	chr4	2453404	2453547	143	7	16	55.2653	15.37	0.776091	0.0667905
Region_43741	chr4	2456404	2456541	137	5	12	38.1497	12.7109	0.793835	0.0875797
Region_43742	chr4	2461776	2462029	253	6	15	54.9728	23.3144	0.8262	0.0603653
Region_43743	chr4	2467672	2468148	476	15	46	125.993	38.7439	0.553842	0.0710097
Region_43744	chr4	2477694	2477955	261	5	16	38.4218	10.8842	0.838855	0.0600348
Region_43745	chr4	2484950	2485428	478	9	23	73.8503	27.4477	0.543437	0.105713
Region_43746	chr4	2485639	2485974	335	7	26	58.4626	18.3584	0.880885	0.0704187
Region_43747	chr4	2486938	2487258	320	5	12	40.5782	12.8633	0.821452	0.0972941
Region_43748	chr4	2526093	2526311	218	8	15	64.7347	22.2693	0.396579	0.0939011
Region_43749	chr4	2537864	2538156	292	5	16	37.7823	11.2308	0.433775	0.0832381
Region_43750	chr4	2559575	2559781	206	8	14	76.5918	35.866	0.871802	0.0653426
Region_43751	chr4	2574534	2574675	141	5	14	44.2381	19.0484	0.840608	0.071322
Region_43752	chr4	2591078	2591386	308	5	12	38.3946	10.8341	0.654541	0.130523
Region_43753	chr4	2593088	2593420	332	6	19	49.4354	15.4734	0.810393	0.0621205
Region_43754	chr4	2671584	2671962	378	8	15	71.3741	23.0595	0.546996	0.0908898
Region_43755	chr4	2680786	2681078	292	5	12	36.5782	11.7869	0.887648	0.0750639
Region_43756	chr4	2701504	2701745	241	4	12	29.966	9.63968	0.916411	0.0682824
Region_43757	chr4	2801775	2802013	238	7	21	57.9796	20.4854	0.44159	0.0943249
Region_43758	chr4	2813530	2813812	282	7	28	65.4626	20.9266	0.812044	0.0610016
Region_43759	chr4	2838423	2838943	520	9	33	77.3673	20.6242	0.744402	0.0800015
Region_43760	chr4	2849682	2850110	428	6	26	54.9728	14.5766	0.65185	0.0823782
Region_43761	chr4	2891268	2891371	103	4	13	31.3946	9.59135	0.903324	0.0729902
Region_43762	chr4	2929089	2929463	374	8	17	68.4626	29.1146	0.716903	0.0732379
Region_43763	chr4	2937998	2938318	320	10	16	96.6259	35.2768	0.697271	0.0714624
Region_43764	chr4	2948157	2948485	328	9	24	80.2245	28.2195	0.450675	0.119749
Region_43765	chr4	2952323	2952679	356	10	40	88.6667	27.7953	0.58789	0.0651955
Region_43766	chr4	2959178	2959330	152	6	15	47.2585	17.8564	0.698611	0.108368
Region_43767	chr4	2973466	2973963	497	13	30	104.034	34.6409	0.752726	0.0692454
Region_43768	chr4	2977121	2977395	274	6	19	52.8707	20.8777	0.750121	0.0804606
Region_43769	chr4	2992232	2992417	185	4	12	35.7755	12.8083	0.891945	0.0619361
Region_43770	chr4	2998899	2999229	330	5	17	43.3469	11.4196	0.67673	0.0902155
Region_43771	chr4	3002731	3003544	813	11	36	88.6667	17.9533	0.816337	0.0600979
Region_43772	chr4	3004954	3005337	383	7	20	59.8163	18.9176	0.814915	0.0601706
Region_43773	chr4	3009565	3009720	155	5	12	42.7415	13.1081	0.601595	0.131943
Region_43774	chr4	3022118	3022333	215	7	16	64.8639	21.0582	0.569234	0.143555
Region_43775	chr4	3024137	3024503	366	9	15	83.6327	37.049	0.762857	0.0728014
Region_43776	chr4	3025638	3025770	132	7	16	70.8299	29.7	0.730077	0.104127
Region_43777	chr4	3025921	3026467	546	25	88	240.299	76.5003	0.455305	0.09906
Region_43778	chr4	3027777	3027971	194	6	13	51.6327	18.0881	0.764249	0.0860876
Region_43779	chr4	3033603	3033949	346	9	15	69.9252	22.1412	0.765582	0.0824477
Region_43780	chr4	3045343	3045968	625	12	28	93.4694	27.6859	0.503234	0.0756937
Region_43781	chr4	3047961	3048431	470	11	32	91.5034	29.5149	0.558054	0.0728199
Region_43782	chr4	3056202	3056389	187	5	15	42.0068	12.7034	0.792704	0.0779312
Region_43783	chr4	3059057	3059266	209	6	19	48.2381	15.362	0.80704	0.0947043
Region_43784	chr4	3078320	3078445	125	4	14	36.8095	11.0833	0.647595	0.1224
Region_43785	chr4	3083024	3083314	290	5	17	42.7755	11.4926	0.620133	0.0795215
Region_43786	chr4	3102105	3102271	166	5	14	41.7007	14.1723	0.866799	0.0620344
Region_43787	chr4	3107692	3107791	99	4	13	31.068	9.49813	0.715633	0.123622
Region_43788	chr4	3111895	3112102	207	5	12	42.8912	15.718	0.764018	0.124356
Region_43789	chr4	3114415	3114676	261	6	20	50.3469	16.7343	0.919066	0.0713201
Region_43790	chr4	3118374	3118638	264	6	17	45.4966	11.6545	0.79748	0.0982407
Region_43791	chr4	3176863	3177035	172	5	12	42.5238	14.8741	0.862609	0.0737643
Region_43792	chr4	3203024	3203116	92	10	14	89.415	31.2966	0.83787	0.0927183
Region_43793	chr4	3204113	3204415	302	8	26	67.7415	19.6441	0.753902	0.0924893
Region_43794	chr4	3207343	3207571	228	8	14	71.7279	18.4159	0.757491	0.085494
Region_43795	chr4	3215413	3215774	361	5	13	41.7143	11.9737	0.519696	0.111428
Region_43796	chr4	3224151	3224379	228	6	18	50.8231	16.2028	0.911479	0.063192
Region_43797	chr4	3225800	3226050	250	5	15	41.9252	15.7533	0.841989	0.0785074
Region_43798	chr4	3258298	3258515	217	7	17	58.3537	22.0133	0.654423	0.108318
Region_43799	chr4	3258728	3258904	176	6	19	58.0204	19.5464	0.425929	0.119763
Region_43800	chr4	3259457	3259572	115	8	15	59.9796	21.6192	0.760847	0.0955938
Region_43801	chr4	3260841	3261069	228	7	18	57.3673	17.5492	0.80377	0.0840607
Region_43802	chr4	3261226	3261481	255	11	18	89.3673	30.6174	0.697106	0.0765505
Region_43803	chr4	3263463	3264036	573	17	57	140.939	41.6392	0.468742	0.0918966
Region_43804	chr4	3265022	3265321	299	7	14	56.6735	16.1433	0.706391	0.0933492
Region_43805	chr4	3266243	3266382	139	11	25	96.0136	42.8319	0.793963	0.0815707
Region_43806	chr4	3277021	3277550	529	12	38	100.082	33.2519	0.516905	0.102591
Region_43807	chr4	3282305	3282879	574	9	36	79.898	19.2716	0.703205	0.0891729
Region_43808	chr4	3287092	3287641	549	18	58	144.612	41.4886	0.651679	0.0944508
Region_43809	chr4	3289181	3289493	312	6	14	47.4082	14.0872	0.852783	0.0807451
Region_43810	chr4	3289903	3290083	180	6	13	52.8912	21.3439	0.705402	0.112416
Region_43811	chr4	3291581	3291765	184	10	23	84.0408	33.1067	0.196607	0.0726987
Region_43812	chr4	3296471	3296664	193	5	12	38.0136	13.2013	0.773972	0.130192
Region_43813	chr4	3297192	3297612	420	9	23	79.8231	27.8035	0.573714	0.130353
Region_43814	chr4	3304338	3304643	305	7	12	60.1156	18.8384	0.313402	0.104093
Region_43815	chr4	3307620	3307815	195	11	23	95.9456	42.498	0.801122	0.0763952
Region_43816	chr4	3311015	3311329	314	9	16	91.5442	47.1418	0.84368	0.076574
Region_43817	chr4	3311670	3311909	239	8	22	79.6599	29.6638	0.760685	0.118199
Region_43818	chr4	3312353	3312554	201	6	17	50.3741	17.957	0.690288	0.119241
Region_43819	chr4	3313073	3313590	517	11	42	95.7823	29.6831	0.760735	0.0965272
Region_43820	chr4	3321013	3321238	225	6	13	47.6803	16.487	0.780385	0.101355
Region_43821	chr4	3328174	3328757	583	8	39	71.6463	16.1982	0.862615	0.0768117
Region_43822	chr4	3333384	3333597	213	6	13	56.7075	25.144	0.91984	0.0737187
Region_43823	chr4	3336182	3336480	298	7	14	58.3265	19.8212	0.766166	0.0882922
Region_43824	chr4	3343340	3343768	428	16	31	131.177	42.5516	0.781343	0.096601
Region_43825	chr4	3346319	3346515	196	4	14	32.517	9.69349	0.40013	0.069195
Region_43826	chr4	3346755	3346907	152	4	13	32.9116	10.202	0.689949	0.0751648
Region_43827	chr4	3361011	3361426	415	6	13	59.1429	16.5641	0.781854	0.0632133
Region_43828	chr4	3362950	3363434	484	17	57	153.299	49.8311	0.853161	0.072223
Region_43829	chr4	3369746	3370333	587	18	48	159.122	46.185	0.389325	0.112314
Region_43830	chr4	3372756	3373076	320	8	18	66.5238	25.0193	0.490495	0.107452
Region_43831	chr4	3381380	3381745	365	6	18	50.3605	12.9915	0.714502	0.0876051
Region_43832	chr4	3386355	3386739	384	9	22	75.2653	24.4908	0.398264	0.11118
Region_43833	chr4	3389032	3389114	82	8	17	70.1837	30.3586	0.670663	0.166894
Region_43834	chr4	3416196	3416709	513	23	51	204.054	72.8662	0.392121	0.133191
Region_43835	chr4	3430112	3430457	345	10	14	86.9252	35.4032	0.865643	0.0690884
Region_43836	chr4	3452458	3452580	122	4	15	34.2313	10.8173	0.449754	0.123147
Region_43837	chr4	3457330	3457507	177	6	18	53.9456	18.3836	0.700102	0.0712482
Region_43838	chr4	3458581	3458897	316	7	14	63.5238	25.9466	0.441882	0.110428
Region_43839	chr4	3535381	3535651	270	9	12	75.4762	30.0628	0.53376	0.0951111
Region_43840	chr4	3545060	3545290	230	8	12	84.1429	34.5965	0.475657	0.104426
Region_43841	chr4	3555253	3555483	230	7	18	65.2857	27.0162	0.353873	0.11357
Region_43842	chr4	3563297	3563496	199	8	12	77	33.6077	0.535257	0.110829
Region_43843	chr4	3566278	3566503	225	6	12	57.5102	23.7744	0.250073	0.106313
Region_43844	chr4	3582485	3582764	279	8	13	59.8367	17.2714	0.391756	0.109795
Region_43845	chr4	3593430	3593647	217	4	14	33.5782	11.217	0.289005	0.112046
Region_43846	chr4	3614947	3615224	277	11	15	86.7551	28.597	0.590463	0.0897794
Region_43847	chr4	3616235	3616571	336	11	36	79.6599	21.8978	0.419631	0.105297
Region_43848	chr4	3622924	3623117	193	4	13	33.483	10.2812	0.50185	0.142654
Region_43849	chr4	3627459	3627713	254	6	16	71.9116	35.9301	0.471209	0.0971747
Region_43850	chr4	3639398	3639927	529	9	24	79.8027	29.1229	0.399409	0.0864798
Region_43851	chr4	3647333	3647942	609	15	48	130.517	41.2032	0.540429	0.084232
Region_43852	chr4	3649374	3649837	463	19	47	154.19	53.4301	0.394898	0.0853118
Region_43853	chr4	3653810	3654081	271	5	12	41.3605	17.6196	0.811698	0.106593
Region_43854	chr4	3656196	3656635	439	13	29	126.361	50.6083	0.449454	0.0998333
Region_43855	chr4	3659119	3659332	213	9	14	78.0748	33.344	0.36184	0.11143
Region_43856	chr4	3665084	3665183	99	4	13	33.449	10.8805	0.491195	0.144659
Region_43857	chr4	3684962	3685150	188	7	13	65.0544	29.7751	0.384288	0.125625
Region_43858	chr4	3693746	3693927	181	6	16	47.4966	17.2719	0.257169	0.107727
Region_43859	chr4	3696179	3696676	497	5	13	38.1224	10.5082	0.373737	0.109015
Region_43860	chr4	3704649	3705155	506	11	16	99.5306	34.7185	0.334405	0.0984043
Region_43861	chr4	3719632	3719701	69	4	13	45.1973	17.0095	0.775054	0.0950961
Region_43862	chr4	3720283	3720637	354	8	16	64.7415	18.9473	0.427649	0.101622
Region_43863	chr4	3729599	3729708	109	6	15	54.8707	19.3108	0.433602	0.116499
Region_43864	chr4	3736544	3736723	179	4	13	33.2109	11.4103	0.348529	0.125468
Region_43865	chr4	3744839	3745091	252	8	24	64.6871	26.0917	0.60527	0.114499
Region_43866	chr4	3745671	3745903	232	7	25	62.6939	17.9373	0.12436	0.068014
Region_43867	chr4	3746164	3746403	239	8	22	77.381	31.897	0.209144	0.106857
Region_43868	chr4	3747203	3747692	489	13	44	114	34.6438	0.211351	0.0687177
Region_43869	chr4	3747961	3748369	408	11	33	96.1429	27.4066	0.304483	0.0732505
Region_43870	chr4	3762186	3762507	321	8	20	68.1633	23.6128	0.684604	0.0916944
Region_43871	chr4	3775008	3775250	242	11	17	91.1088	31.0878	0.84319	0.0801736
Region_43872	chr4	3782982	3783107	125	7	13	59.8163	25.8195	0.535348	0.139566
Region_43873	chr4	3801140	3801373	233	10	20	91.6599	42.5345	0.456049	0.100883
Region_43874	chr4	3807845	3808081	236	9	21	75.7211	25.4593	0.140855	0.0692081
Region_43875	chr4	3809620	3809857	237	9	23	72.5782	28.9404	0.330533	0.117228
Region_43876	chr4	3823170	3823601	431	10	29	79.0952	26.3663	0.472647	0.103921
Region_43877	chr4	3833743	3833915	172	7	14	57.4762	23.2898	0.589957	0.119219
Region_43878	chr4	3840703	3841001	298	8	27	76.034	25.8206	0.411329	0.11385
Region_43879	chr4	3843071	3843801	730	9	33	80.7279	18.9222	0.36679	0.0832079
Region_43880	chr4	3846885	3847165	280	4	14	33.9796	8.94922	0.421346	0.111573
Region_43881	chr4	3854942	3855221	279	11	16	105.592	49.9527	0.462654	0.0930508
Region_43882	chr4	3856098	3856284	186	7	13	60.2449	24.0976	0.308507	0.122144
Region_43883	chr4	3857740	3857893	153	5	13	46.7755	19.1314	0.12286	0.0765252
Region_43884	chr4	3862216	3862390	174	4	15	38.551	12.082	0.704348	0.0901686
Region_43885	chr4	3863743	3863914	171	6	12	50.585	21.2002	0.86019	0.0746416
Region_43886	chr4	3874597	3874892	295	9	23	83.6667	33.4394	0.322787	0.0822577
Region_43887	chr4	3883470	3883674	204	6	15	48.3878	15.2511	0.802623	0.064486
Region_43888	chr4	3893007	3893297	290	7	12	58.8435	25.7128	0.553562	0.0940767
Region_43889	chr4	3903767	3904117	350	10	35	84.034	23.1296	0.305005	0.129956
Region_43890	chr4	3917931	3918355	424	7	18	57.4286	14.8974	0.75763	0.0796643
Region_43891	chr4	3918573	3918884	311	7	21	57.1361	17.0357	0.676205	0.0835768
Region_43892	chr4	3919590	3919819	229	7	15	55.4966	17.4805	0.0762023	0.0718565
Region_43893	chr4	3926346	3926418	72	4	12	34.4082	11.4908	0.412397	0.132758
Region_43894	chr4	3935049	3935178	129	4	13	30.7687	10.0336	0.873277	0.0675749
Region_43895	chr4	3939733	3939990	257	5	14	39.517	13.5835	0.378903	0.142659
Region_43896	chr4	3944257	3944493	236	5	12	37.9796	13.4513	0.888085	0.0669399
Region_43897	chr4	3961387	3961693	306	7	17	66.3469	21.7409	0.575522	0.0776218
Region_43898	chr4	3967387	3967646	259	11	26	99.7211	43.4791	0.734289	0.0967318
Region_43899	chr4	3979079	3979127	48	4	12	35.9252	10.8414	0.808026	0.0927065
Region_43900	chr4	3995118	3995471	353	5	12	43.6531	11.06	0.82055	0.0764384
Region_43901	chr4	3999060	3999611	551	12	43	92.6531	24.2421	0.766749	0.0660085
Region_43902	chr4	4000438	4000587	149	6	19	46.0068	15.2569	0.803523	0.0816148
Region_43903	chr4	4004344	4004559	215	6	15	50.0884	17.8375	0.764782	0.0914498
Region_43904	chr4	4006418	4006688	270	6	15	44.4966	13.5719	0.648817	0.149741
Region_43905	chr4	4032280	4032700	420	6	20	52.2109	14.833	0.354394	0.0944671
Region_43906	chr4	4033239	4033491	252	7	13	57.1156	17.0429	0.380783	0.113359
Region_43907	chr4	4043183	4043405	222	6	18	49.898	14.7772	0.882188	0.0674466
Region_43908	chr4	4046644	4046862	218	6	17	49.9592	17.5889	0.519765	0.108943
Region_43909	chr4	4055312	4055509	197	8	24	74.068	28.1524	0.816017	0.0799771
Region_43910	chr4	4057016	4057198	182	5	12	36.8503	11.6961	0.897868	0.0606457
Region_43911	chr4	4075451	4075695	244	4	13	33.932	10.5328	0.531871	0.10714
Region_43912	chr4	4079386	4079511	125	4	13	38.9048	12.7813	0.866153	0.0712556
Region_43913	chr4	4079766	4080094	328	6	18	48.3265	16.2764	0.850488	0.0622164
Region_43914	chr4	4086819	4087517	698	9	30	73.3946	17.0589	0.743717	0.0824323
Region_43915	chr4	4096748	4096895	147	8	18	68.7075	26.946	0.778156	0.0706456
Region_43916	chr4	4104712	4105007	295	5	19	46.932	12.6841	0.817063	0.0733191
Region_43917	chr4	4105852	4106066	214	8	19	69.4286	28.3198	0.875177	0.0673819
Region_43918	chr4	4167236	4167481	245	7	12	57.585	23.3684	0.357478	0.125979
Region_43919	chr4	4174560	4174885	325	7	22	52.9728	16.067	0.764556	0.0846202
Region_43920	chr4	4176218	4176320	102	5	16	40.3401	12.9416	0.345363	0.131294
Region_43921	chr4	4181389	4181647	258	7	21	62.7415	21.5416	0.829613	0.0666365
Region_43922	chr4	4186789	4187181	392	7	24	54.3333	13.6955	0.81583	0.0706594
Region_43923	chr4	4191029	4191640	611	12	38	91.7823	25.8665	0.620201	0.0754899
Region_43924	chr4	4196764	4197166	402	7	19	53.7959	14.7146	0.714946	0.0791357
Region_43925	chr4	4198676	4199019	343	8	20	66.2721	23.7347	0.774383	0.0693535
Region_43926	chr4	4199702	4200018	316	8	33	64.9864	14.7801	0.707447	0.0771938
Region_43927	chr4	4205092	4205392	300	6	17	50.7823	15.3746	0.378278	0.0921465
Region_43928	chr4	4210068	4210342	274	7	17	59	17.9207	0.564146	0.0895579
Region_43929	chr4	4216347	4216975	628	14	55	115.184	27.7442	0.694055	0.0783134
Region_43930	chr4	4219340	4219439	99	6	12	48.4286	20.3069	0.583292	0.124993
Region_43931	chr4	4231116	4231470	354	5	16	39.2245	10.4251	0.579218	0.0810352
Region_43932	chr4	4242787	4243022	235	4	12	30.6463	8.71843	0.850181	0.102308
Region_43933	chr4	4249452	4249619	167	7	16	53.7007	20.2976	0.873002	0.0667281
Region_43934	chr4	4255927	4256325	398	8	19	64.2109	17.9578	0.701795	0.0859133
Region_43935	chr4	4259380	4259734	354	5	14	43.4286	12.473	0.608005	0.0670138
Region_43936	chr4	4262011	4262331	320	5	15	43.2857	11.0379	0.779158	0.0765576
Region_43937	chr4	4267013	4267322	309	6	22	52.932	17.609	0.895854	0.0610099
Region_43938	chr4	4281737	4281948	211	5	17	42.932	13.6621	0.917534	0.0677234
Region_43939	chr4	4285614	4285782	168	4	16	38.5986	12.1388	0.827745	0.0703807
Region_43940	chr4	4314618	4315009	391	9	28	82.068	27.4205	0.893705	0.0728664
Region_43941	chr4	4325481	4325765	284	6	14	52.5918	18.9078	0.909309	0.0622685
Region_43942	chr4	4332861	4333053	192	3	12	30.5782	8.97556	0.53879	0.107464
Region_43943	chr4	4334646	4335177	531	12	42	101.313	32.1907	0.760353	0.0689494
Region_43944	chr4	4337887	4338063	176	10	30	80.4354	25.9164	0.595183	0.0961714
Region_43945	chr4	4339450	4339959	509	21	43	177.558	47.2206	0.374979	0.0796393
Region_43946	chr4	4357831	4358480	649	13	37	121.98	44.9076	0.737198	0.0619137
Region_43947	chr4	4360476	4360792	316	8	13	61.585	21.3075	0.653425	0.0806868
Region_43948	chr4	4361886	4362196	310	6	13	51.5102	18.8325	0.874011	0.0761807
Region_43949	chr4	4365017	4365481	464	8	16	73.5578	27.6663	0.450354	0.0845021
Region_43950	chr4	4372065	4372439	374	9	28	69.0612	17.8342	0.725982	0.069609
Region_43951	chr4	4372622	4372879	257	6	17	49.3741	14.8177	0.730981	0.0819076
Region_43952	chr4	4374278	4374475	197	4	12	34.0748	9.80082	0.521309	0.096514
Region_43953	chr4	4375729	4375950	221	4	12	30.7143	11.0708	0.496387	0.111654
Region_43954	chr4	4376348	4376479	131	4	12	38.3605	13.7949	0.30661	0.101768
Region_43955	chr4	4402994	4403122	128	7	13	65.1633	29.7467	0.708633	0.0750193
Region_43956	chr4	4412689	4413036	347	9	22	80.4966	32.1815	0.821719	0.0712146
Region_43957	chr4	4426063	4426249	186	5	15	43.9388	17.7456	0.862326	0.0689851
Region_43958	chr4	4430590	4430816	226	5	12	45.2449	17.7558	0.301874	0.0803881
Region_43959	chr4	4431522	4431947	425	9	20	72.5918	22.9292	0.793545	0.0603434
Region_43960	chr4	4467206	4467412	206	5	17	41.4082	12.4503	0.880274	0.0654959
Region_43961	chr4	4471051	4471223	172	5	19	43.5986	12.8919	0.856399	0.0855515
Region_43962	chr4	4473987	4474202	215	5	17	39.415	10.3161	0.849117	0.0905211
Region_43963	chr4	4485568	4486071	503	11	41	97.8367	29.6576	0.725352	0.07446
Region_43964	chr4	4507302	4507611	309	8	19	60.4422	19.6162	0.828794	0.112028
Region_43965	chr4	4526479	4526613	134	5	12	41.2517	11.7984	0.741636	0.10704
Region_43966	chr4	4534625	4534984	359	7	19	57.6395	14.4923	0.873783	0.0730295
Region_43967	chr4	4540453	4540728	275	6	24	54.1497	14.3634	0.785073	0.0621905
Region_43968	chr4	4557507	4557961	454	10	33	79.5374	24.8889	0.826679	0.0695848
Region_43969	chr4	4567546	4567770	224	6	15	44.6463	14.5502	0.758471	0.142204
Region_43970	chr4	4593654	4593947	293	7	12	58.6667	19.3279	0.83384	0.0678262
Region_43971	chr4	4610642	4610823	181	7	15	62.7211	29.6042	0.860829	0.0636414
Region_43972	chr4	4613643	4613896	253	5	16	42.8571	14.4464	0.879573	0.0608013
Region_43973	chr4	4615236	4615815	579	9	25	83.4762	29.1316	0.769407	0.0894923
Region_43974	chr4	4619124	4619384	260	4	12	32.7687	9.32302	0.834305	0.0873623
Region_43975	chr4	4632376	4632569	193	4	15	34.9048	9.73156	0.84743	0.0976099
Region_43976	chr4	4642265	4642532	267	7	16	54.7279	16.0054	0.764414	0.0826726
Region_43977	chr4	4667263	4667408	145	5	14	48.8844	19.7299	0.122866	0.0937145
Region_43978	chr4	4672345	4672696	351	9	21	79.7075	29.3585	0.739559	0.0762243
Region_43979	chr4	4685566	4685955	389	6	15	48.9864	14.3665	0.503727	0.0952757
Region_43980	chr4	4702244	4702503	259	8	15	74.9524	23.5641	0.832144	0.0695972
Region_43981	chr4	4704323	4704567	244	5	16	40.1633	12.5867	0.552073	0.122165
Region_43982	chr4	4706795	4707072	277	5	18	40.7619	10.5541	0.845642	0.0737526
Region_43983	chr4	4723873	4724329	456	6	12	53.2041	15.8382	0.681344	0.0829567
Region_43984	chr4	4734546	4734879	333	7	12	61.8027	25.9363	0.71854	0.0923205
Region_43985	chr4	4739685	4739986	301	4	18	41.483	12.5411	0.685105	0.0923454
Region_43986	chr4	4754153	4754521	368	13	44	97.6463	23.7512	0.703822	0.10959
Region_43987	chr4	4763889	4764679	790	16	49	142.095	39.0353	0.674868	0.0716403
Region_43988	chr4	4765968	4766451	483	10	12	84.3741	30.7805	0.55917	0.0884323
Region_43989	chr4	4768145	4768406	261	8	14	62.5714	21.7926	0.828023	0.0744126
Region_43990	chr4	4768831	4769215	384	9	24	82.9524	23.0807	0.764912	0.0833576
Region_43991	chr4	4770258	4770373	115	4	19	64.6259	28.2916	0.492418	0.12183
Region_43992	chr4	4770532	4770600	68	4	19	62.2177	23.8409	0.577243	0.135869
Region_43993	chr4	4770802	4771007	205	8	41	91.3946	28.2575	0.625207	0.11346
Region_43994	chr4	4776556	4776865	309	6	13	53.0884	19.49	0.677678	0.104954
Region_43995	chr4	4778338	4778954	616	9	30	88.2993	34.5556	0.518198	0.082788
Region_43996	chr4	4779587	4779869	282	8	29	78.7891	21.4122	0.463119	0.109293
Region_43997	chr4	4780027	4780423	396	8	20	68.2245	20.0826	0.564737	0.0905014
Region_43998	chr4	4780663	4781057	394	8	39	73.6395	22.0587	0.417871	0.107198
Region_43999	chr4	4782928	4783342	414	11	41	91.0068	21.2127	0.594684	0.0908511
Region_44000	chr4	4790974	4791324	350	5	15	49.034	14.791	0.596239	0.101353
Region_44001	chr4	4793302	4793422	120	4	18	52.9048	23.2648	0.711094	0.10689
Region_44002	chr4	4796068	4796285	217	4	12	36.415	10.6519	0.729235	0.105938
Region_44003	chr4	4797755	4798004	249	5	12	37.966	11.5423	0.402214	0.117873
Region_44004	chr4	4805515	4805957	442	6	20	48.1701	14.5801	0.600309	0.0889985
Region_44005	chr4	4808341	4808650	309	8	24	75.2245	20.1307	0.752915	0.0811111
Region_44006	chr4	4817885	4818199	314	6	14	54.5782	14.788	0.700982	0.107059
Region_44007	chr4	4819723	4820023	300	4	18	35.0476	8.50087	0.468846	0.115904
Region_44008	chr4	4825493	4825668	175	5	13	44.4286	18.873	0.49402	0.125477
Region_44009	chr4	4831785	4832058	273	5	17	44.3605	13.8074	0.360935	0.104048
Region_44010	chr4	4842819	4843090	271	6	17	48.0748	15.3159	0.570309	0.120415
Region_44011	chr4	4847951	4848095	144	6	14	49.966	14.2283	0.885357	0.0701191
Region_44012	chr4	4861401	4861673	272	12	33	109.503	41.8741	0.27024	0.0870262
Region_44013	chr4	4862118	4862748	630	20	49	177.122	64.3129	0.683189	0.0943063
Region_44014	chr4	4864018	4864320	302	7	21	57.3129	17.4347	0.476811	0.121106
Region_44015	chr4	4864526	4864737	211	9	27	86.5306	37.5998	0.310057	0.127378
Region_44016	chr4	4865333	4865475	142	7	20	51.3061	18.2234	0.272869	0.124739
Region_44017	chr4	4866512	4866743	231	9	16	81.2993	37.9943	0.128733	0.0937602
Region_44018	chr4	4870532	4870783	251	8	15	77.8095	33.9317	0.267768	0.120523
Region_44019	chr4	4870953	4871207	254	7	13	51.7483	18.1851	0.468605	0.131899
Region_44020	chr4	4878663	4879341	678	12	43	104.293	27.2696	0.649822	0.0851703
Region_44021	chr4	4885430	4885846	416	13	42	110.476	29.9617	0.425884	0.121372
Region_44022	chr4	4893040	4893335	295	6	15	50.8163	17.3205	0.559743	0.105385
Region_44023	chr4	4893717	4893977	260	5	17	40.3197	11.7456	0.587134	0.0920963
Region_44024	chr4	4895198	4895704	506	10	40	94.6122	21.7216	0.486502	0.084745
Region_44025	chr4	4895884	4896192	308	5	17	41.1905	10.569	0.491694	0.094775
Region_44026	chr4	4910110	4910271	161	5	12	45.4286	16.5765	0.489703	0.13163
Region_44027	chr4	4911114	4911587	473	6	20	52.3469	13.4019	0.386903	0.0910941
Region_44028	chr4	4921430	4921668	238	4	13	33.9524	11.172	0.41381	0.117921
Region_44029	chr4	4935982	4936258	276	7	13	54.0748	17.3118	0.490828	0.121241
Region_44030	chr4	4938070	4938279	209	6	14	48.1156	15.819	0.461033	0.133049
Region_44031	chr4	4938430	4938829	399	5	17	41.0952	10.7323	0.454854	0.0832934
Region_44032	chr4	4939364	4939664	300	7	23	68.1905	20.333	0.528354	0.104232
Region_44033	chr4	4939830	4940423	593	10	34	81.0476	22.4504	0.335786	0.10542
Region_44034	chr4	4944041	4944309	268	9	14	70.1361	25.5213	0.2576	0.0957596
Region_44035	chr4	4945366	4945683	317	5	15	42.0272	13.0704	0.439591	0.112163
Region_44036	chr4	4946660	4947129	469	10	28	80.8231	21.1811	0.475405	0.104331
Region_44037	chr4	4947972	4948338	366	7	15	61.8776	17.3023	0.410608	0.0963698
Region_44038	chr4	4982860	4983267	407	7	16	56.7143	18.3695	0.408554	0.115609
Region_44039	chr4	4983804	4983961	157	9	14	66.8095	25.0056	0.580296	0.125101
Region_44040	chr4	4987031	4987390	359	8	24	75.8776	24.9435	0.358542	0.112842
Region_44041	chr4	4988835	4989836	1001	21	77	180.701	52.6484	0.420602	0.0767434
Region_44042	chr4	4990140	4990471	331	6	20	49.1293	14.2099	0.471743	0.111149
Region_44043	chr4	4991626	4991755	129	4	12	35.966	11.9922	0.548648	0.0998626
Region_44044	chr4	4992872	4993028	156	5	12	40.8571	14.5188	0.456145	0.132173
Region_44045	chr4	4994893	4995044	151	6	12	52.7823	22.9993	0.346074	0.0923751
Region_44046	chr4	5002432	5002484	52	4	14	53.3605	22.9215	0.664883	0.112233
Region_44047	chr4	5006712	5007175	463	8	24	63.4422	17.5913	0.466455	0.100499
Region_44048	chr4	5011657	5012286	629	10	35	81.9116	19.3956	0.512158	0.0923962
Region_44049	chr4	5022002	5022840	838	23	50	204.959	64.68	0.482938	0.0855395
Region_44050	chr4	5033430	5033668	238	6	15	50.381	16.7079	0.260184	0.0908803
Region_44051	chr4	5034332	5034690	358	7	31	64.0612	16.3377	0.359434	0.101419
Region_44052	chr4	5038243	5038400	157	4	12	34.1497	10.3496	0.0978522	0.071754
Region_44053	chr4	5039199	5039414	215	5	16	42.8231	12.6873	0.41824	0.121079
Region_44054	chr4	5039745	5040089	344	8	19	71.2245	23.2832	0.493915	0.0978802
Region_44055	chr4	5052507	5052813	306	7	17	60.6871	24.1118	0.275049	0.0916292
Region_44056	chr4	5053433	5053708	275	5	16	38.8027	12.4398	0.543704	0.126651
Region_44057	chr4	5055458	5055780	322	5	13	41.2449	13.3358	0.254129	0.114059
Region_44058	chr4	5055992	5056269	277	5	13	37.5578	10.9745	0.320335	0.12398
Region_44059	chr4	5068825	5068984	159	4	12	35.2313	10.2757	0.354587	0.111872
Region_44060	chr4	5070735	5071185	450	9	24	71.6054	22.7312	0.550894	0.107277
Region_44061	chr4	5083805	5084016	211	4	16	33.2789	10.3241	0.435038	0.1228
Region_44062	chr4	5095156	5095563	407	6	20	50.5986	14.4258	0.367568	0.0991103
Region_44063	chr4	5096363	5096610	247	7	14	63.4694	21.6233	0.332442	0.102859
Region_44064	chr4	5114632	5114838	206	5	12	40.6327	14.4554	0.226284	0.115897
Region_44065	chr4	5116183	5116354	171	5	15	41.7483	12.3703	0.390278	0.134548
Region_44066	chr4	5120144	5120333	189	8	24	71.3265	23.3799	0.508427	0.113796
Region_44067	chr4	5123224	5123415	191	6	13	46.7755	16.557	0.451734	0.130263
Region_44068	chr4	5125293	5125556	263	4	13	32.7619	9.45888	0.322713	0.121551
Region_44069	chr4	5127094	5127241	147	5	12	46.483	13.202	0.343491	0.115693
Region_44070	chr4	5128536	5129062	526	8	22	71.2789	16.1197	0.352334	0.104796
Region_44071	chr4	5131198	5131453	255	5	14	42.8503	12.8267	0.352344	0.109099
Region_44072	chr4	5141884	5142070	186	4	12	33.0136	12.0586	0.379419	0.147072
Region_44073	chr4	5146230	5146515	285	6	16	54.1156	18.3346	0.434679	0.118912
Region_44074	chr4	5152556	5152685	129	5	13	46.6667	15.2932	0.492558	0.11754
Region_44075	chr4	5156430	5156582	152	5	16	48.1633	16.8462	0.376839	0.124647
Region_44076	chr4	5158460	5158885	425	13	30	111.646	36.0904	0.449761	0.102081
Region_44077	chr4	5159080	5159300	220	7	16	61.415	25.4727	0.61153	0.122473
Region_44078	chr4	5162973	5163317	344	5	16	42	12.5524	0.351478	0.097358
Region_44079	chr4	5164171	5164497	326	6	13	50.2585	19.2457	0.482589	0.124408
Region_44080	chr4	5165437	5166211	774	25	77	205.17	56.9375	0.366292	0.0763022
Region_44081	chr4	5166882	5167068	186	6	15	45.4082	13.6391	0.506261	0.132852
Region_44082	chr4	5168940	5169161	221	5	14	43.4898	12.019	0.492048	0.140156
Region_44083	chr4	5184933	5185232	299	5	15	45.3673	14.9057	0.390406	0.116393
Region_44084	chr4	5185394	5185545	151	3	12	31.2789	10.8228	0.303262	0.120693
Region_44085	chr4	5185756	5186516	760	17	64	150.612	42.1904	0.526107	0.0917343
Region_44086	chr4	5187767	5188188	421	8	24	70.4762	25.3029	0.49351	0.0978412
Region_44087	chr4	5189267	5189641	374	5	22	43.517	10.2679	0.534542	0.137187
Region_44088	chr4	5190611	5190910	299	8	26	66.0952	18.0723	0.658154	0.0965648
Region_44089	chr4	5191407	5191791	384	7	22	55.5782	16.0333	0.67788	0.0973325
Region_44090	chr4	5192050	5192279	229	6	13	59.0612	22.8995	0.527833	0.114403
Region_44091	chr4	5193610	5193954	344	7	18	57.1837	16.6787	0.562612	0.109456
Region_44092	chr4	5198310	5198629	319	5	13	45.8299	12.1989	0.381901	0.106147
Region_44093	chr4	5203649	5203959	310	7	17	60.932	20.1446	0.484462	0.118747
Region_44094	chr4	5206415	5206760	345	9	25	83.3673	27.6207	0.458888	0.0989943
Region_44095	chr4	5207083	5207417	334	8	21	76.2449	23.8631	0.478756	0.0935471
Region_44096	chr4	5208702	5208877	175	4	14	36.9456	10.7816	0.376018	0.149805
Region_44097	chr4	5219705	5220273	568	8	22	67.9864	17.9253	0.319051	0.0802658
Region_44098	chr4	5234113	5234351	238	5	13	44.2313	12.9816	0.374395	0.127292
Region_44099	chr4	5236270	5236839	569	9	38	84.8027	18.2079	0.399016	0.0936983
Region_44100	chr4	5237767	5238115	348	7	21	58.1837	15.2809	0.46262	0.0915465
Region_44101	chr4	5267575	5267963	388	9	18	72.0136	20.4025	0.545784	0.104052
Region_44102	chr4	5274511	5274868	357	7	20	56.7891	19.3986	0.592611	0.0958821
Region_44103	chr4	5276655	5277096	441	10	31	80.3469	21.4338	0.506911	0.0977875
Region_44104	chr4	5281371	5281714	343	5	19	47.7823	15.5773	0.53251	0.125664
Region_44105	chr4	5324799	5325083	284	8	22	66.4082	20.32	0.541414	0.113184
Region_44106	chr4	5329251	5329741	490	9	17	79.7211	29.9924	0.501088	0.110982
Region_44107	chr4	5341157	5341738	581	10	35	83.7959	18.0744	0.500972	0.0905166
Region_44108	chr4	5356382	5356690	308	7	22	60.0544	21.0012	0.559652	0.107795
Region_44109	chr4	5360131	5360493	362	6	14	47.6599	14.3458	0.46545	0.106392
Region_44110	chr4	5361438	5361814	376	7	23	53.3061	13.7525	0.595114	0.100742
Region_44111	chr4	5364978	5365293	315	7	17	58.8367	17.2047	0.341208	0.107101
Region_44112	chr4	5365714	5366157	443	10	24	77.2585	21.3474	0.312951	0.104219
Region_44113	chr4	5367173	5367516	343	9	38	77.8776	21.7296	0.490428	0.0996708
Region_44114	chr4	5372692	5372774	82	4	13	36.1497	12.2544	0.243988	0.122646
Region_44115	chr4	5378016	5378298	282	7	24	63.1156	16.9498	0.401792	0.100294
Region_44116	chr4	5379662	5380337	675	10	35	77.4286	16.781	0.522824	0.0932898
Region_44117	chr4	5382234	5383148	914	13	53	114.993	30.8262	0.389307	0.081101
Region_44118	chr4	5384596	5384954	358	10	28	80.585	22.7445	0.502664	0.10335
Region_44119	chr4	5386706	5387083	377	13	16	110.456	38.9749	0.587242	0.0871932
Region_44120	chr4	5391599	5391966	367	5	12	40.2585	11.7188	0.455187	0.0989797
Region_44121	chr4	5392172	5392298	126	4	12	31.5102	9.93566	0.754741	0.108659
Region_44122	chr4	5393762	5393970	208	5	17	43.8912	14.2435	0.481714	0.0979046
Region_44123	chr4	5394218	5394427	209	10	21	85.7347	25.2734	0.426839	0.107516
Region_44124	chr4	5397263	5397407	144	6	24	55.1701	15.0134	0.449201	0.105213
Region_44125	chr4	5397606	5397813	207	5	13	49.6803	16.4358	0.516279	0.107951
Region_44126	chr4	5416720	5416968	248	6	19	54.8639	15.408	0.451925	0.116296
Region_44127	chr4	5419530	5419665	135	4	12	35.5306	11.737	0.385457	0.13715
Region_44128	chr4	5426216	5426426	210	5	13	45.5306	14.9494	0.45948	0.114188
Region_44129	chr4	5437106	5437447	341	7	20	58.4762	16.7861	0.38503	0.0995545
Region_44130	chr4	5437642	5437987	345	4	13	36.7619	11.592	0.351047	0.108477
Region_44131	chr4	5438267	5438474	207	5	16	53.6939	21.3296	0.479192	0.123611
Region_44132	chr4	5444992	5445380	388	9	19	81.0476	25.0677	0.488543	0.0953379
Region_44133	chr4	5448269	5448494	225	7	14	58.2653	17.3412	0.451601	0.131823
Region_44134	chr4	5451109	5451301	192	5	18	41.8707	12.8384	0.613818	0.126152
Region_44135	chr4	5452942	5453186	244	5	19	46.5238	13.587	0.398027	0.119974
Region_44136	chr4	5454705	5455012	307	8	13	73.1224	20.7215	0.513054	0.10193
Region_44137	chr4	5461489	5461618	129	7	12	63.6667	24.036	0.55053	0.131674
Region_44138	chr4	5462942	5463286	344	7	12	64.898	27.6264	0.428391	0.110076
Region_44139	chr4	5466407	5466859	452	9	26	70.381	18.8259	0.669444	0.105053
Region_44140	chr4	5467447	5467965	518	11	26	105.728	44.6382	0.61126	0.11672
Region_44141	chr4	5470166	5470618	452	9	16	75.2721	24.2483	0.576036	0.0846583
Region_44142	chr4	5473009	5473377	368	5	20	46.0544	15.8636	0.473559	0.14694
Region_44143	chr4	5474780	5475196	416	8	28	67.2721	21.215	0.614139	0.0979561
Region_44144	chr4	5475559	5475818	259	5	13	38.9728	12.2971	0.706595	0.113348
Region_44145	chr4	5481010	5481154	144	4	18	37.7891	10.0384	0.45534	0.143713
Region_44146	chr4	5486414	5486672	258	7	12	52.7959	20.8405	0.774248	0.111827
Region_44147	chr4	5499418	5500016	598	9	32	68.1837	15.4711	0.630171	0.161086
Region_44148	chr4	5501562	5501930	368	7	13	50.2517	16.113	0.668916	0.157497
Region_44149	chr4	5502913	5503083	170	7	17	54.0068	19.472	0.802134	0.11145
Region_44150	chr4	5503518	5503874	356	4	14	37.1361	12.8328	0.346031	0.124116
Region_44151	chr4	5510980	5511294	314	6	17	43.1156	12.3674	0.760399	0.10244
Region_44152	chr4	5514075	5514451	376	8	22	72.0068	20.8068	0.544392	0.17363
Region_44153	chr4	5515209	5515453	244	6	14	47.8435	14.7038	0.668655	0.139829
Region_44154	chr4	5518242	5518485	243	11	24	95.3946	38.4062	0.808149	0.0920415
Region_44155	chr4	5529972	5530236	264	5	14	37.5714	11.3222	0.764407	0.112143
Region_44156	chr4	5531853	5532092	239	4	12	35.6531	10.5172	0.666404	0.186214
Region_44157	chr4	5532435	5533053	618	10	23	92.8231	37.5594	0.682727	0.157355
Region_44158	chr4	5533216	5533482	266	5	15	38.8571	12.5239	0.558551	0.10412
Region_44159	chr4	5535078	5535408	330	9	25	69.7619	21.2887	0.686571	0.175271
Region_44160	chr4	5540136	5540609	473	6	29	54.2313	12.1221	0.384697	0.116736
Region_44161	chr4	5541129	5541965	836	19	86	171.81	42.4874	0.660264	0.14028
Region_44162	chr4	5542699	5543087	388	9	13	74.1224	23.6883	0.581775	0.139678
Region_44163	chr4	5546164	5546349	185	4	15	34.4694	10.3284	0.560277	0.127313
Region_44164	chr4	5552729	5553063	334	5	19	43.0884	10.1987	0.716172	0.138487
Region_44165	chr4	5553951	5554368	417	7	31	62.0884	15.5779	0.616949	0.173737
Region_44166	chr4	5559539	5559778	239	5	15	39.9524	12.1629	0.717223	0.144735
Region_44167	chr4	5565818	5566220	402	9	21	81.3878	32.9918	0.67455	0.140733
Region_44168	chr4	5567751	5568022	271	6	20	52.8027	14.8498	0.550037	0.158788
Region_44169	chr4	5568673	5569379	706	13	47	116.816	36.1561	0.736999	0.125598
Region_44170	chr4	5572842	5572958	116	5	13	39.5374	13.5971	0.721023	0.172603
Region_44171	chr4	5573574	5573735	161	5	12	43.3333	16.7071	0.639956	0.166892
Region_44172	chr4	5574055	5574211	156	8	20	83.7347	41.3063	0.690419	0.138753
Region_44173	chr4	5593181	5593538	357	5	19	40.6803	11.8501	0.602085	0.162273
Region_44174	chr4	5594834	5595085	251	7	13	56.3061	20.7062	0.764286	0.127672
Region_44175	chr4	5597031	5597246	215	4	12	35.551	11.6397	0.61882	0.1496
Region_44176	chr4	5603620	5603877	257	5	22	48.483	14.7603	0.794107	0.122738
Region_44177	chr4	5604206	5604500	294	7	25	59.1429	16.4625	0.651426	0.159997
Region_44178	chr4	5606698	5606991	293	5	22	43.2993	11.0574	0.654525	0.157583
Region_44179	chr4	5608779	5609098	319	5	13	38	12.4301	0.743999	0.146853
Region_44180	chr4	5609312	5610029	717	12	37	122.497	47.2044	0.673865	0.164116
Region_44181	chr4	5615104	5615475	371	6	18	48.0408	15.1368	0.497513	0.113691
Region_44182	chr4	5620127	5620427	300	9	28	74.2313	20.8317	0.520033	0.120363
Region_44183	chr4	5621702	5622051	349	6	24	48.6667	12.3296	0.666478	0.19887
Region_44184	chr4	5633424	5633707	283	7	16	63.5306	20.0193	0.728662	0.160916
Region_44185	chr4	5635611	5636063	452	10	29	84.5918	24.0176	0.697178	0.120521
Region_44186	chr4	5638057	5638281	224	9	25	67.9796	20.4947	0.724886	0.157075
Region_44187	chr4	5640338	5640642	304	5	19	52.3197	15.5497	0.587052	0.17156
Region_44188	chr4	5651023	5651192	169	6	23	72.9592	28.6308	0.697582	0.13027
Region_44189	chr4	5651948	5652603	655	16	44	134.327	36.9491	0.65815	0.130629
Region_44190	chr4	5663054	5663396	342	6	20	51.1973	13.9115	0.660867	0.140432
Region_44191	chr4	5665757	5666111	354	7	23	62.1224	19.9969	0.642513	0.15332
Region_44192	chr4	5671700	5671940	240	7	18	59.0068	19.4765	0.719751	0.133651
Region_44193	chr4	5672652	5673034	382	8	30	74.6939	22.6745	0.687343	0.11309
Region_44194	chr4	5673618	5673879	261	5	16	44.5782	12.2508	0.531889	0.12184
Region_44195	chr4	5674585	5674818	233	6	16	52.5374	18.0696	0.660671	0.16035
Region_44196	chr4	5680153	5680462	309	6	18	58.7959	17.3102	0.572807	0.136154
Region_44197	chr4	5681581	5681864	283	8	12	65.2993	21.8549	0.751371	0.134766
Region_44198	chr4	5682945	5683504	559	10	24	87.619	29.3954	0.704568	0.13148
Region_44199	chr4	5686393	5686550	157	5	15	43.7143	13.2737	0.549545	0.178073
Region_44200	chr4	5686844	5686994	150	4	12	33.2789	9.86677	0.475899	0.142728
Region_44201	chr4	5687775	5688056	281	9	18	84.2041	24.043	0.634021	0.160183
Region_44202	chr4	5688210	5688420	210	8	21	62.517	19.5453	0.676134	0.150674
Region_44203	chr4	5692094	5692307	213	4	12	35.3946	10.012	0.639744	0.141815
Region_44204	chr4	5693721	5694051	330	8	28	65.0612	16.6533	0.573948	0.139324
Region_44205	chr4	5696739	5696920	181	4	12	31.9592	11.68	0.619009	0.185392
Region_44206	chr4	5697116	5697409	293	7	19	61.7007	20.232	0.685425	0.137652
Region_44207	chr4	5722183	5722278	95	5	12	53.4558	20.8941	0.596936	0.218659
Region_44208	chr4	5724005	5724585	580	14	64	128.449	37.4823	0.697027	0.137641
Region_44209	chr4	5729285	5730181	896	17	50	162.939	56.3837	0.736722	0.107149
Region_44210	chr4	5732413	5732893	480	8	26	66.2857	20.7846	0.676909	0.1638
Region_44211	chr4	5733814	5734173	359	5	15	40.8503	13.6318	0.587052	0.171644
Region_44212	chr4	5743349	5743583	234	5	22	57.1633	21.3156	0.763953	0.136609
Region_44213	chr4	5747830	5748087	257	6	24	60.9388	17.3498	0.475784	0.162513
Region_44214	chr4	5749687	5750168	481	10	18	90.2449	33.9091	0.670218	0.155339
Region_44215	chr4	5750863	5751159	296	6	19	53.2585	13.4532	0.676753	0.155181
Region_44216	chr4	5759193	5759333	140	5	13	39.5918	14.4686	0.587206	0.157314
Region_44217	chr4	5759763	5759944	181	12	30	101.687	38.9231	0.734692	0.155991
Region_44218	chr4	5760709	5760950	241	8	17	65.6463	25.0136	0.330633	0.136024
Region_44219	chr4	5768373	5768631	258	5	22	46.8095	14.2648	0.71889	0.154449
Region_44220	chr4	5771484	5771998	514	13	58	118.156	29.9604	0.787431	0.127578
Region_44221	chr4	5783005	5783219	214	4	12	33.3741	10.6084	0.809104	0.124198
Region_44222	chr4	5783815	5784280	465	9	26	79.6054	28.5385	0.664725	0.168662
Region_44223	chr4	5785323	5785872	549	10	31	96.5034	32.6447	0.749595	0.114685
Region_44224	chr4	5788399	5789353	954	15	67	131.769	29.1736	0.6138	0.140276
Region_44225	chr4	5789677	5789918	241	5	14	46	20.4507	0.745492	0.160184
Region_44226	chr4	5793125	5793970	845	15	53	127.265	26.8474	0.634121	0.136578
Region_44227	chr4	5797470	5797905	435	6	12	49.3333	15.825	0.696678	0.16558
Region_44228	chr4	5799118	5799503	385	10	14	83.4898	25.7975	0.721601	0.134711
Region_44229	chr4	5802098	5802470	372	4	14	33.8707	9.22791	0.625363	0.188683
Region_44230	chr4	5806994	5807467	473	9	26	73.068	19.7681	0.614856	0.16808
Region_44231	chr4	5808925	5809196	271	5	18	49.7823	16.8822	0.804376	0.125142
Region_44232	chr4	5813346	5813630	284	13	30	102.027	34.8285	0.609054	0.1337
Region_44233	chr4	5817075	5817427	352	9	21	76.0136	31.6104	0.631808	0.163999
Region_44234	chr4	5823489	5823893	404	10	22	100.054	34.9357	0.683199	0.128758
Region_44235	chr4	5824477	5824836	359	9	36	76.6939	18.8725	0.438438	0.0989377
Region_44236	chr4	5828387	5828875	488	23	50	204.014	75.7667	0.736404	0.103079
Region_44237	chr4	5829092	5829375	283	9	18	75.3537	21.421	0.693955	0.145793
Region_44238	chr4	5831410	5831669	259	5	15	41.3605	13.0918	0.580093	0.151721
Region_44239	chr4	5832813	5833030	217	5	12	40.966	13.124	0.477418	0.130533
Region_44240	chr4	5834109	5834202	93	4	12	36.2109	14.0913	0.340178	0.140965
Region_44241	chr4	5834500	5834966	466	9	33	84.5782	25.5139	0.589607	0.0782808
Region_44242	chr4	5835871	5836052	181	9	17	87.0204	37.0269	0.627088	0.113515
Region_44243	chr4	5836451	5836818	367	12	43	105.782	32.8737	0.578079	0.0963933
Region_44244	chr4	5837873	5838205	332	7	17	59.9116	23.0351	0.393186	0.109305
Region_44245	chr4	5840668	5840913	245	4	16	33.415	8.59105	0.529298	0.0893177
Region_44246	chr4	5844771	5845067	296	8	18	69.4898	18.9583	0.444792	0.118231
Region_44247	chr4	5850128	5850293	165	5	12	41.6735	14.8315	0.415379	0.131742
Region_44248	chr4	5856122	5856260	138	8	14	84.8912	40.1346	0.539117	0.111248
Region_44249	chr4	5856618	5856731	113	3	15	40.2381	16.3331	0.694272	0.115712
Region_44250	chr4	5860743	5861041	298	5	12	42.0068	12.4182	0.411927	0.117849
Region_44251	chr4	5861555	5861692	137	5	13	40.5986	15.8813	0.454289	0.156567
Region_44252	chr4	5862125	5862766	641	15	36	127.966	41.9299	0.440456	0.100475
Region_44253	chr4	5863703	5863991	288	9	17	79.5034	30.2325	0.369706	0.0998943
Region_44254	chr4	5866628	5866749	121	6	12	50.7279	15.9715	0.487241	0.119877
Region_44255	chr4	5867058	5867365	307	5	14	39.1293	10.6785	0.257304	0.103054
Region_44256	chr4	5868580	5868724	144	4	12	31.5986	9.80122	0.495802	0.156938
Region_44257	chr4	5870214	5871135	921	24	52	208.061	75.1098	0.377608	0.0832688
Region_44258	chr4	5872166	5872452	286	8	16	64.0204	17.835	0.581295	0.124792
Region_44259	chr4	5875518	5876410	892	13	38	106.844	26.2474	0.371563	0.0733296
Region_44260	chr4	5877294	5877613	319	8	22	69.2857	21.723	0.372989	0.109534
Region_44261	chr4	5877902	5878002	100	4	14	40.6122	13.6469	0.298574	0.130982
Region_44262	chr4	5879077	5879317	240	8	22	70.2517	24.8386	0.583646	0.107211
Region_44263	chr4	5881544	5881777	233	5	12	42.2993	12.5362	0.427159	0.101613
Region_44264	chr4	5884709	5885004	295	6	21	47.483	14.0227	0.399341	0.106257
Region_44265	chr4	5895496	5896132	636	12	32	100.599	26.5613	0.282051	0.0861775
Region_44266	chr4	5898007	5898419	412	6	16	47.3333	14.6186	0.37663	0.110686
Region_44267	chr4	5900996	5901088	92	5	13	43.7959	15.4707	0.408889	0.127975
Region_44268	chr4	5901338	5901646	308	6	16	56.6122	18.5286	0.471937	0.109267
Region_44269	chr4	5913034	5913327	293	4	13	37.5306	10.3813	0.424094	0.118891
Region_44270	chr4	5918092	5918419	327	6	13	49.6803	16.0359	0.296362	0.107046
Region_44271	chr4	5920097	5920372	275	5	16	41.4286	10.0655	0.503683	0.134315
Region_44272	chr4	5926256	5927041	785	24	76	229.707	64.2146	0.41016	0.0724558
Region_44273	chr4	5929161	5929308	147	6	17	50.0408	16.2447	0.350378	0.126683
Region_44274	chr4	5934116	5934295	179	9	15	75.5918	28.4002	0.442701	0.120096
Region_44275	chr4	5934466	5934724	258	5	13	42.4354	12.32	0.27661	0.0912785
Region_44276	chr4	5941262	5941963	701	10	43	89.1293	18.8059	0.371671	0.0809487
Region_44277	chr4	5943637	5943858	221	6	14	52.5442	17.0516	0.100184	0.0600754
Region_44278	chr4	5944772	5945038	266	5	12	40.7143	15.3074	0.493775	0.118234
Region_44279	chr4	5946700	5947065	365	6	22	47.6939	13.8379	0.429218	0.132916
Region_44280	chr4	5948203	5948534	331	11	30	89.0884	31.1914	0.562534	0.0965033
Region_44281	chr4	5957655	5958010	355	8	29	72.8299	21.1522	0.346693	0.0951408
Region_44282	chr4	5958426	5958927	501	16	43	147.354	42.0251	0.344425	0.0885171
Region_44283	chr4	5959205	5959393	188	4	12	32.5306	10.2545	0.363935	0.117775
Region_44284	chr4	5959659	5959917	258	7	13	51.9456	15.7148	0.377321	0.0942299
Region_44285	chr4	5961637	5961865	228	5	14	40.3673	12.4791	0.404877	0.111388
Region_44286	chr4	5968215	5969188	973	22	43	195.98	72.4571	0.577858	0.0879366
Region_44287	chr4	5971530	5972298	768	18	75	137.653	31.9916	0.448728	0.0881409
Region_44288	chr4	5974232	5974531	299	9	15	82.551	37.753	0.535165	0.101405
Region_44289	chr4	5988823	5988941	118	5	16	39.1905	13.4899	0.361919	0.128352
Region_44290	chr4	5997274	5997444	170	5	18	41.2857	13.5338	0.352965	0.115756
Region_44291	chr4	6000591	6001073	482	8	22	72.1769	27.4215	0.347337	0.0950978
Region_44292	chr4	6001274	6001591	317	9	22	80.898	30.5665	0.399877	0.106557
Region_44293	chr4	6009114	6009925	811	19	24	160.19	44.0957	0.379061	0.0771266
Region_44294	chr4	6010118	6010288	170	4	12	31.2721	10.0325	0.330519	0.122869
Region_44295	chr4	6013248	6014376	1128	22	70	199.136	50.8519	0.45998	0.0720209
Region_44296	chr4	6015595	6016019	424	15	25	134.857	53.5115	0.574734	0.082134
Region_44297	chr4	6016844	6017507	663	18	70	158.551	45.6887	0.311498	0.0743603
Region_44298	chr4	6018099	6018668	569	16	44	128.245	34.7537	0.383369	0.0823206
Region_44299	chr4	6023196	6023736	540	8	13	64.9592	24.3766	0.431256	0.110535
Region_44300	chr4	6027435	6027987	552	13	22	124.17	36.527	0.411711	0.088136
Region_44301	chr4	6028755	6028995	240	7	16	63.1905	25.0802	0.363428	0.131731
Region_44302	chr4	6035468	6035688	220	7	12	69.5714	34.3553	0.677335	0.0904016
Region_44303	chr4	6039251	6039765	514	13	17	110.898	30.6225	0.443132	0.0846474
Region_44304	chr4	6040084	6040267	183	4	12	31.6531	9.65476	0.22999	0.118003
Region_44305	chr4	6041779	6041984	205	5	12	42.5782	12.9064	0.462789	0.117803
Region_44306	chr4	6042197	6042505	308	9	17	88.3537	37.7092	0.414538	0.110194
Region_44307	chr4	6044493	6044822	329	7	15	64.6327	21.3214	0.280384	0.0990696
Region_44308	chr4	6045700	6045931	231	7	20	52.0204	16.3328	0.633149	0.0935865
Region_44309	chr4	6048136	6048490	354	7	22	63.8571	17.1684	0.396669	0.0896178
Region_44310	chr4	6048642	6049050	408	12	37	99.0136	26.8458	0.372844	0.107834
Region_44311	chr4	6049510	6050000	490	14	61	120.571	31.904	0.636886	0.0691866
Region_44312	chr4	6050520	6051069	549	20	38	169.83	50.8401	0.350967	0.0906828
Region_44313	chr4	6051750	6052044	294	4	15	32.5102	8.35379	0.439245	0.106128
Region_44314	chr4	6052805	6053220	415	7	23	62.2653	18.6236	0.43445	0.0899361
Region_44315	chr4	6056884	6057228	344	13	35	133.163	50.2397	0.663563	0.0646784
Region_44316	chr4	6060238	6060645	407	9	16	80.5034	27.2965	0.438647	0.102846
Region_44317	chr4	6061070	6061411	341	6	15	50.3946	16.0152	0.374006	0.109998
Region_44318	chr4	6063090	6063372	282	6	13	51.0408	15.6117	0.516228	0.112928
Region_44319	chr4	6064119	6064542	423	9	26	84.8844	29.2391	0.541907	0.0892693
Region_44320	chr4	6072561	6072876	315	7	17	55.5034	17.6225	0.314737	0.0989042
Region_44321	chr4	6074577	6074999	422	7	27	67.9592	17.267	0.38609	0.0885037
Region_44322	chr4	6075396	6075831	435	7	35	63.449	13.54	0.421471	0.103254
Region_44323	chr4	6080350	6080702	352	6	15	48.932	16.3203	0.388541	0.0929931
Region_44324	chr4	6082810	6083140	330	6	22	48.7279	14.0968	0.591514	0.118552
Region_44325	chr4	6085937	6086320	383	10	28	81.8503	28.9317	0.502428	0.0938287
Region_44326	chr4	6088088	6088454	366	6	12	47.2585	14.043	0.421686	0.112396
Region_44327	chr4	6090559	6090732	173	7	14	54.619	19.6348	0.577352	0.112509
Region_44328	chr4	6095613	6095791	178	9	19	75.9524	26.9828	0.339171	0.0945712
Region_44329	chr4	6097727	6098092	365	10	27	81.8163	21.9102	0.456665	0.098424
Region_44330	chr4	6099627	6099914	287	5	12	41.2925	11.516	0.412422	0.111243
Region_44331	chr4	6113891	6114171	280	7	15	58.3401	18.9193	0.487004	0.108017
Region_44332	chr4	6114682	6115059	377	8	18	63.9048	19.872	0.246932	0.0838034
Region_44333	chr4	6115270	6115364	94	5	13	39.6531	14.8332	0.492226	0.140626
Region_44334	chr4	6116680	6117261	581	15	41	131.85	46.4481	0.427835	0.0714291
Region_44335	chr4	6118222	6118275	53	4	14	33.6054	10.1702	0.513369	0.124965
Region_44336	chr4	6120375	6120781	406	6	23	51.9524	13.5168	0.368518	0.108835
Region_44337	chr4	6121337	6121739	402	18	43	146.952	40.0372	0.612752	0.0868099
Region_44338	chr4	6121931	6122119	188	7	19	58.7959	17.146	0.519126	0.128932
Region_44339	chr4	6122978	6123181	203	5	12	43.3741	13.6096	0.375618	0.112072
Region_44340	chr4	6136102	6136614	512	11	42	93.7891	23.7992	0.403754	0.081187
Region_44341	chr4	6138516	6138736	220	8	18	78.4626	25.6815	0.544557	0.0919503
Region_44342	chr4	6139870	6140071	201	7	22	63.8299	24.0141	0.406752	0.108204
Region_44343	chr4	6140988	6141384	396	12	31	95.7415	33.798	0.675227	0.0925025
Region_44344	chr4	6148023	6148525	502	11	24	96.1293	36.543	0.434782	0.0979324
Region_44345	chr4	6149166	6149533	367	9	36	74.7075	20.339	0.496649	0.11277
Region_44346	chr4	6153460	6153649	189	8	21	67.5374	21.4547	0.527255	0.105273
Region_44347	chr4	6154187	6154436	249	6	17	55.068	22.2306	0.34216	0.106711
Region_44348	chr4	6155267	6155730	463	12	47	91.3741	20.9635	0.365166	0.0927802
Region_44349	chr4	6155919	6156670	751	19	61	164.286	39.9954	0.516171	0.0792784
Region_44350	chr4	6157502	6157809	307	6	22	54.1497	13.7897	0.548919	0.09645
Region_44351	chr4	6160360	6160746	386	7	15	56.8435	17.4665	0.369362	0.114473
Region_44352	chr4	6165378	6165844	466	6	20	48.1973	11.9644	0.43707	0.109081
Region_44353	chr4	6167618	6168618	1000	20	53	185.422	62.4071	0.322441	0.0806669
Region_44354	chr4	6175270	6175545	275	7	21	60.6667	18.0294	0.360341	0.106839
Region_44355	chr4	6178235	6178942	707	11	27	92.6871	21.4549	0.488411	0.078837
Region_44356	chr4	6180258	6180457	199	3	13	29.5578	9.07513	0.391236	0.121598
Region_44357	chr4	6184615	6184868	253	5	12	42.3878	12.638	0.38624	0.113765
Region_44358	chr4	6188964	6189477	513	6	18	44.4898	12.2387	0.356734	0.0987588
Region_44359	chr4	6193152	6193358	206	4	12	30.0136	8.717	0.381685	0.130109
Region_44360	chr4	6193736	6194275	539	11	25	91.3061	28.1796	0.395607	0.0898771
Region_44361	chr4	6196938	6197425	487	13	31	111.925	39.2952	0.277424	0.0982472
Region_44362	chr4	6202238	6202706	468	9	34	75.1156	21.1688	0.433106	0.0919318
Region_44363	chr4	6210369	6210548	179	4	18	37.619	11.4176	0.278649	0.102645
Region_44364	chr4	6219433	6219643	210	5	15	45.5646	12.0938	0.292714	0.115103
Region_44365	chr4	6220998	6221654	656	15	63	125.905	31.9641	0.26179	0.065481
Region_44366	chr4	6222681	6223504	823	14	28	124.782	40.3197	0.320929	0.0667585
Region_44367	chr4	6225474	6225884	410	6	12	51.1905	19.4053	0.286827	0.0715579
Region_44368	chr4	6231648	6231925	277	7	18	65.1088	22.2579	0.58487	0.0963343
Region_44369	chr4	6234463	6234961	498	14	49	112.245	30.1893	0.341009	0.102339
Region_44370	chr4	6236091	6236561	470	15	28	163.81	57.0842	0.361471	0.0854734
Region_44371	chr4	6238988	6239441	453	13	53	125.041	35.4445	0.324214	0.0960176
Region_44372	chr4	6242135	6242304	169	7	19	57.9456	21.4316	0.448805	0.135511
Region_44373	chr4	6244478	6244703	225	5	15	40.9524	13.278	0.412056	0.106555
Region_44374	chr4	6247942	6248243	301	6	17	50.9116	17.7181	0.239067	0.098584
Region_44375	chr4	6248992	6249231	239	7	20	63.6939	23.0136	0.120283	0.0718229
Region_44376	chr4	6260455	6260709	254	5	13	37.6463	10.7702	0.263876	0.0989957
Region_44377	chr4	6261951	6262406	455	12	28	110.844	45.6625	0.350977	0.0936473
Region_44378	chr4	6264519	6264658	139	5	13	41.2789	15.6729	0.581915	0.118075
Region_44379	chr4	6266929	6267041	112	3	12	25.7891	7.63933	0.88526	0.0800497
Region_44380	chr4	6272699	6272888	189	6	15	46.3401	15.4789	0.559761	0.0880678
Region_44381	chr4	6305809	6306057	248	8	20	75.7211	32.9929	0.360742	0.133409
Region_44382	chr4	6308065	6308629	564	13	26	112.837	43.3394	0.601707	0.125607
Region_44383	chr4	6311427	6311741	314	6	19	55.7891	15.7403	0.828889	0.0677235
Region_44384	chr4	6315263	6315917	654	15	61	133.524	37.5374	0.802097	0.0673256
Region_44385	chr4	6322753	6323068	315	10	25	105.027	46.0762	0.654345	0.104532
Region_44386	chr4	6342497	6342722	225	11	17	99.3878	38.4183	0.363959	0.108737
Region_44387	chr4	6343136	6343345	209	8	29	70.1156	20.686	0.468837	0.0957547
Region_44388	chr4	6344227	6344440	213	6	14	52.585	20.5752	0.448672	0.113905
Region_44389	chr4	6350007	6350535	528	13	31	108.81	39.1725	0.37108	0.104797
Region_44390	chr4	6351075	6351269	194	7	24	56.8571	18.7624	0.402504	0.110708
Region_44391	chr4	6355619	6355728	109	7	16	62.5578	27.477	0.212896	0.0917236
Region_44392	chr4	6359696	6360018	322	5	12	45.034	18.1415	0.283236	0.108778
Region_44393	chr4	6365849	6366047	198	8	27	68.6667	19.3891	0.387307	0.126668
Region_44394	chr4	6368060	6368941	881	26	72	234.279	82.376	0.374149	0.0771787
Region_44395	chr4	6369125	6369580	455	11	23	100.912	36.1215	0.295884	0.0762045
Region_44396	chr4	6375076	6375376	300	6	19	47.4694	12.0395	0.447771	0.0949275
Region_44397	chr4	6375679	6375977	298	11	32	99.1429	37.7305	0.368345	0.107872
Region_44398	chr4	6378227	6378434	207	9	16	80.1769	30.6594	0.582673	0.10599
Region_44399	chr4	6379256	6379692	436	11	33	97.3197	28.2792	0.406087	0.0760163
Region_44400	chr4	6382236	6382368	132	4	12	31.4286	8.89975	0.615582	0.0986357
Region_44401	chr4	6385943	6386210	267	9	14	82.585	32.3419	0.290304	0.0927935
Region_44402	chr4	6398529	6398792	263	11	20	89.2857	24.022	0.35986	0.102505
Region_44403	chr4	6399530	6399839	309	6	12	48.1361	14.2481	0.201865	0.0957392
Region_44404	chr4	6400829	6401018	189	6	19	51.5986	17.348	0.362199	0.124157
Region_44405	chr4	6401949	6402329	380	7	18	65.2109	29.1809	0.630929	0.107435
Region_44406	chr4	6404760	6405137	377	11	17	92.8776	31.1272	0.492128	0.103177
Region_44407	chr4	6410397	6410763	366	7	18	58.8299	18.7029	0.313279	0.0891254
Region_44408	chr4	6413129	6413349	220	6	12	58.0612	21.541	0.467178	0.104012
Region_44409	chr4	6420039	6420434	395	7	13	60.2721	20.3084	0.528292	0.0923171
Region_44410	chr4	6421903	6422034	131	4	15	40.3537	12.1705	0.726741	0.0944733
Region_44411	chr4	6422253	6422398	145	9	21	75.2585	29.0564	0.551772	0.115507
Region_44412	chr4	6429554	6430081	527	12	34	111.925	38.0251	0.307212	0.0887097
Region_44413	chr4	6444118	6444847	729	13	36	113.007	35.7676	0.442703	0.0858329
Region_44414	chr4	6449210	6449508	298	10	15	92.2721	33.1862	0.504683	0.113658
Region_44415	chr4	6456338	6456594	256	8	28	66.6871	21.1734	0.371446	0.112031
Region_44416	chr4	6462473	6462777	304	4	12	30.8844	9.6362	0.355461	0.121444
Region_44417	chr4	6465980	6466288	308	10	16	86.1156	32.7798	0.456813	0.11534
Region_44418	chr4	6466836	6467160	324	9	24	73.2177	21.9331	0.339471	0.100545
Region_44419	chr4	6469868	6470085	217	8	12	73.4422	29.5876	0.430732	0.102715
Region_44420	chr4	6478044	6478558	514	12	32	114.673	38.9406	0.333491	0.086272
Region_44421	chr4	6489670	6490031	361	5	19	44.4626	12.9653	0.293794	0.100204
Region_44422	chr4	6493540	6494072	532	19	62	186.299	54.8503	0.254461	0.0688454
Region_44423	chr4	6502774	6502989	215	5	19	51.3605	18.2899	0.304787	0.12548
Region_44424	chr4	6506298	6506415	117	5	12	38.8027	12.3514	0.491278	0.116575
Region_44425	chr4	6509705	6509996	291	7	16	52.2789	14.5224	0.248175	0.105985
Region_44426	chr4	6516560	6516807	247	6	15	58.0068	26.6947	0.276392	0.1019
Region_44427	chr4	6523450	6523943	493	17	33	163.476	52.1957	0.427226	0.0870661
Region_44428	chr4	6524201	6524810	609	12	28	110.844	35.2567	0.353518	0.0810082
Region_44429	chr4	6529912	6530214	302	10	24	86.3673	34.7675	0.473338	0.0965761
Region_44430	chr4	6531714	6531962	248	7	15	59.966	25.0234	0.37626	0.135943
Region_44431	chr4	6537841	6538252	411	11	49	102.714	30.7936	0.673047	0.0793173
Region_44432	chr4	6538407	6538758	351	16	29	156.102	69.1629	0.416246	0.0959122
Region_44433	chr4	6539475	6539687	212	5	12	44.9252	18.5288	0.425789	0.128742
Region_44434	chr4	6554223	6554581	358	6	15	48.8095	16.7325	0.330847	0.0970468
Region_44435	chr4	6557320	6557647	327	7	24	52.9524	15.0111	0.282917	0.0950705
Region_44436	chr4	6568868	6569362	494	13	32	117.374	46.6961	0.420423	0.0775211
Region_44437	chr4	6633758	6634061	303	5	13	39.3401	12.0601	0.527884	0.0791729
Region_44438	chr4	6659218	6659301	83	5	13	54.1769	25.6266	0.788652	0.109515
Region_44439	chr4	6662259	6662554	295	4	15	37.6599	12.432	0.8008	0.106181
Region_44440	chr4	6668410	6668601	191	10	16	82.3741	31.5017	0.36951	0.117154
Region_44441	chr4	6670930	6671190	260	5	14	39.8776	12.0449	0.393106	0.129912
Region_44442	chr4	6672062	6672373	311	17	37	135.32	44.7772	0.422414	0.113215
Region_44443	chr4	6697311	6697462	151	5	12	40.0544	12.7321	0.903679	0.0651623
Region_44444	chr4	6719525	6719818	293	6	16	49.2381	15.8565	0.445569	0.104424
Region_44445	chr4	6744082	6744337	255	4	13	31.8776	9.99308	0.851485	0.0883889
Region_44446	chr4	6751630	6752051	421	8	26	68.966	21.4513	0.324672	0.0759635
Region_44447	chr4	6765098	6765502	404	6	16	47.8639	16.0131	0.850426	0.0730859
Region_44448	chr4	6769811	6770325	514	9	25	78.415	23.1472	0.473453	0.0964705
Region_44449	chr4	6774230	6774399	169	4	14	33.2109	9.94039	0.692288	0.0969626
Region_44450	chr4	6887500	6888047	547	14	39	115.544	34.9268	0.779448	0.0778255
Region_44451	chr4	6893735	6894012	277	6	14	60.5034	22.5754	0.747159	0.0968737
Region_44452	chr4	6899599	6900050	451	7	21	54.2993	15.9367	0.87956	0.0658021
Region_44453	chr4	6907782	6908102	320	13	19	101.327	36.983	0.105861	0.0649541
Region_44454	chr4	6912373	6912894	521	8	28	76.3673	26.0095	0.843694	0.0791793
Region_44455	chr4	6916587	6916862	275	7	12	60.2925	23.1698	0.430307	0.113527
Region_44456	chr4	6918208	6918446	238	6	15	53.7551	19.9724	0.72431	0.118161
Region_44457	chr4	6930018	6930217	199	7	19	50.6531	16.5962	0.740084	0.106006
Region_44458	chr4	6942883	6943135	252	6	13	51.8367	20.3116	0.310425	0.0908073
Region_44459	chr4	6955860	6956231	371	10	19	87.3129	32.7721	0.529003	0.106877
Region_44460	chr4	6971666	6971945	279	7	13	72.9864	30.3189	0.801805	0.0745718
Region_44461	chr4	6972397	6972485	88	6	15	42.3537	13.8182	0.729046	0.12408
Region_44462	chr4	6972912	6973128	216	8	14	74.2517	29.9433	0.440421	0.109813
Region_44463	chr4	6993297	6993747	450	9	24	75.8503	25.6	0.500738	0.0971618
Region_44464	chr4	7008690	7008932	242	6	18	57.3537	22.8332	0.891443	0.0687676
Region_44465	chr4	7017523	7017906	383	5	14	41.5646	12.9568	0.901326	0.0630478
Region_44466	chr4	7022450	7022624	174	6	16	53.3673	19.7769	0.272639	0.136526
Region_44467	chr4	7037406	7037543	137	5	14	41.7959	14.2223	0.724813	0.077664
Region_44468	chr4	7045211	7045462	251	7	13	61.102	24.1059	0.87692	0.0653545
Region_44469	chr4	7059466	7059859	393	8	28	73.7891	25.405	0.869222	0.0671394
Region_44470	chr4	7069558	7069929	371	8	33	71.5102	17.7823	0.707049	0.0622028
Region_44471	chr4	7071481	7071701	220	7	15	73.7891	33.9603	0.57105	0.0704657
Region_44472	chr4	7077989	7078286	297	5	18	47.1156	13.6475	0.853514	0.0626923
Region_44473	chr4	7082805	7083204	399	7	19	59.7619	18.7764	0.613688	0.0926753
Region_44474	chr4	7091333	7091698	365	5	16	46.1293	16.3008	0.54336	0.0826623
Region_44475	chr4	7098313	7098685	372	8	26	64.7347	20.3545	0.466115	0.0994548
Region_44476	chr4	7113979	7114511	532	11	35	92.4558	23.3054	0.457636	0.0954814
Region_44477	chr4	7124203	7124415	212	6	18	49.4898	14.1911	0.627848	0.090917
Region_44478	chr4	7125139	7125700	561	17	54	143.803	41.1776	0.43157	0.0827574
Region_44479	chr4	7126323	7126645	322	7	12	59.5714	24.7198	0.494854	0.118886
Region_44480	chr4	7127301	7127682	381	9	27	72.449	20.8018	0.738964	0.0705089
Region_44481	chr4	7128932	7129320	388	8	29	74.3605	20.8937	0.757112	0.0738073
Region_44482	chr4	7133523	7133807	284	7	17	61.7415	23.2488	0.599133	0.111912
Region_44483	chr4	7135986	7136390	404	8	21	60.8367	18.8149	0.652147	0.0820674
Region_44484	chr4	7151775	7152028	253	6	21	56.8776	19.7657	0.284513	0.115161
Region_44485	chr4	7152576	7153281	705	17	64	146.503	35.5338	0.527063	0.0787854
Region_44486	chr4	7155065	7155760	695	15	32	120.741	33.2073	0.554877	0.0973428
Region_44487	chr4	7156349	7156762	413	10	32	89.9388	34.5026	0.280382	0.0762517
Region_44488	chr4	7158269	7158688	419	16	43	147.755	50.2317	0.582952	0.0821682
Region_44489	chr4	7162200	7162536	336	8	19	72.2177	26.6624	0.749792	0.0885992
Region_44490	chr4	7164442	7164643	201	4	15	48.1701	22.7118	0.687086	0.106063
Region_44491	chr4	7169358	7169671	313	10	24	78.449	24.2284	0.5786	0.0759024
Region_44492	chr4	7173338	7173553	215	9	21	82.6531	35.9119	0.563264	0.113282
Region_44493	chr4	7195546	7196233	687	12	34	105.966	26.7398	0.335593	0.0807777
Region_44494	chr4	7201373	7201658	285	13	29	109.701	34.6146	0.477721	0.108055
Region_44495	chr4	7202926	7203197	271	8	27	74.966	24.6258	0.546034	0.110949
Region_44496	chr4	7206953	7207209	256	8	23	76.7891	27.4546	0.406607	0.0909551
Region_44497	chr4	7222080	7222555	475	12	32	123.497	51.5732	0.470414	0.104008
Region_44498	chr4	7225162	7225428	266	8	18	66.4966	23.5615	0.446511	0.132001
Region_44499	chr4	7229690	7229989	299	7	21	60.2925	22.3531	0.365394	0.106698
Region_44500	chr4	7230611	7230870	259	4	15	33.9728	9.50194	0.26096	0.112466
Region_44501	chr4	7235957	7236521	564	10	30	78.4966	22.9873	0.49121	0.0940173
Region_44502	chr4	7237354	7238141	787	11	44	97.4422	22.6912	0.56409	0.0893156
Region_44503	chr4	7240249	7240517	268	8	26	69.8776	25.6534	0.284804	0.11922
Region_44504	chr4	7248474	7248812	338	5	18	42.585	11.6671	0.383615	0.116456
Region_44505	chr4	7250359	7250968	609	19	47	162.483	54.6249	0.571051	0.0785367
Region_44506	chr4	7254967	7255465	498	10	23	96.9796	44.2966	0.673176	0.083056
Region_44507	chr4	7260788	7261023	235	7	18	62.9456	22.3514	0.408555	0.114967
Region_44508	chr4	7261195	7261423	228	6	13	53.5918	18.7784	0.210782	0.0885213
Region_44509	chr4	7261673	7261908	235	6	24	58.6259	16.0099	0.228989	0.0994349
Region_44510	chr4	7262962	7263453	491	7	18	60.1905	20.7154	0.288122	0.110975
Region_44511	chr4	7270875	7270932	57	4	12	36.6054	12.328	0.733959	0.113081
Region_44512	chr4	7271969	7272120	151	4	12	29.5782	9.38735	0.533071	0.129933
Region_44513	chr4	7274950	7275265	315	6	15	60.6735	24.0556	0.765477	0.0899819
Region_44514	chr4	7275800	7276043	243	8	16	69.8844	26.4372	0.464975	0.128451
Region_44515	chr4	7279478	7279683	205	8	20	77.4558	32.4724	0.473485	0.138784
Region_44516	chr4	7280028	7280334	306	6	19	53.6327	20.9229	0.377164	0.115016
Region_44517	chr4	7280518	7281652	1134	31	107	294.17	94.939	0.362147	0.0727184
Region_44518	chr4	7289598	7289844	246	12	14	96.585	38.4023	0.49585	0.111793
Region_44519	chr4	7300511	7301171	660	17	29	161.803	72.2012	0.445251	0.0938308
Region_44520	chr4	7302080	7302509	429	7	13	59.0204	23.2534	0.427793	0.116713
Region_44521	chr4	7303929	7304262	333	9	20	71.3673	22.5313	0.314498	0.11767
Region_44522	chr4	7310340	7310626	286	9	28	82.7755	29.0316	0.341306	0.101837
Region_44523	chr4	7311167	7311792	625	13	49	114.293	32.5377	0.467726	0.0909902
Region_44524	chr4	7312022	7312348	326	7	24	54.1156	15.5112	0.668517	0.0960179
Region_44525	chr4	7318544	7318961	417	8	39	72.3673	18.0741	0.473418	0.100981
Region_44526	chr4	7334813	7335210	397	10	26	84.1633	24.5122	0.756414	0.0806062
Region_44527	chr4	7347855	7348028	173	5	20	47.8639	13.7076	0.508843	0.134922
Region_44528	chr4	7348225	7348508	283	5	18	41.6463	10.9293	0.463509	0.108753
Region_44529	chr4	7349908	7350508	600	10	24	76.8163	18.6441	0.404075	0.0969496
Region_44530	chr4	7355694	7355799	105	7	15	52.8163	19.7484	0.250334	0.122702
Region_44531	chr4	7358041	7358383	342	6	13	50.0476	18.308	0.505677	0.111078
Region_44532	chr4	7359423	7359720	297	9	19	69.0272	21.9389	0.593184	0.0873098
Region_44533	chr4	7359934	7360243	309	9	36	78.2857	22.0625	0.476936	0.0952368
Region_44534	chr4	7368823	7369203	380	7	16	55.7483	17.9531	0.463891	0.103932
Region_44535	chr4	7370365	7370695	330	8	14	62.619	18.843	0.339735	0.110721
Region_44536	chr4	7371383	7371622	239	8	18	77.0612	33.2758	0.486017	0.101668
Region_44537	chr4	7371946	7372181	235	5	18	40.1837	12.7827	0.430354	0.129308
Region_44538	chr4	7377642	7378011	369	7	20	57.9184	17.8956	0.537166	0.0988882
Region_44539	chr4	7379528	7380037	509	9	22	77.6939	25.4145	0.469102	0.0825805
Region_44540	chr4	7380592	7380823	231	7	15	53.6259	19.6421	0.50357	0.11421
Region_44541	chr4	7388552	7388770	218	7	18	55.5782	19.7657	0.573218	0.117377
Region_44542	chr4	7395667	7395925	258	5	14	42.5714	15.4561	0.382651	0.112591
Region_44543	chr4	7418496	7418638	142	5	12	40.4422	14.0859	0.60344	0.0846599
Region_44544	chr4	7436575	7437127	552	17	31	153.211	65.6051	0.508866	0.0883042
Region_44545	chr4	7437640	7438211	571	10	38	91.932	27.2469	0.38134	0.0829888
Region_44546	chr4	7460741	7461141	400	16	38	151.143	64.4808	0.267054	0.0794489
Region_44547	chr4	7463580	7463757	177	8	12	69.1224	29.4299	0.46298	0.119122
Region_44548	chr4	7468236	7468645	409	13	19	128.014	51.6628	0.400071	0.095733
Region_44549	chr4	7483879	7484520	641	21	86	181.068	43.062	0.56905	0.0744907
Region_44550	chr4	7488704	7489146	442	13	12	117.286	38.4029	0.463739	0.0963475
Region_44551	chr4	7489342	7489529	187	8	12	67.034	22.8759	0.398524	0.0988964
Region_44552	chr4	7492225	7492616	391	13	28	105.197	35.7492	0.586295	0.109795
Region_44553	chr4	7493501	7493887	386	8	25	70.0204	23.6201	0.43341	0.097568
Region_44554	chr4	7494076	7494339	263	10	18	91.8299	26.37	0.584179	0.101914
Region_44555	chr4	7496826	7497013	187	6	16	51.5306	20.4703	0.427191	0.0995764
Region_44556	chr4	7503262	7503567	305	6	18	51.8027	17.1199	0.504285	0.103914
Region_44557	chr4	7507453	7507685	232	8	23	67.2109	20.76	0.361528	0.112221
Region_44558	chr4	7513754	7514025	271	11	30	112.973	45.2433	0.372169	0.0987504
Region_44559	chr4	7517087	7517294	207	7	12	53.9252	16.8877	0.467331	0.103576
Region_44560	chr4	7517811	7517958	147	5	14	45.2177	13.2884	0.368259	0.127105
Region_44561	chr4	7519337	7519593	256	9	25	85.8503	36.6999	0.314855	0.0965037
Region_44562	chr4	7525063	7525435	372	5	12	39.5306	12.285	0.458269	0.109171
Region_44563	chr4	7537725	7538468	743	14	38	123.327	39.0376	0.625678	0.100228
Region_44564	chr4	7547263	7547420	157	5	15	55.4218	24.651	0.512922	0.123008
Region_44565	chr4	7551706	7552043	337	11	32	96.8027	27.434	0.63066	0.0866966
Region_44566	chr4	7569443	7569893	450	13	42	99.517	28.5368	0.493142	0.0953531
Region_44567	chr4	7573243	7573390	147	3	15	28.1361	6.93871	0.456624	0.13126
Region_44568	chr4	7575747	7576259	512	9	31	70.4422	16.2203	0.562682	0.0910674
Region_44569	chr4	7576625	7577129	504	11	30	89.483	29.8233	0.444076	0.106422
Region_44570	chr4	7577725	7578154	429	6	16	52.2585	15.4428	0.309409	0.10251
Region_44571	chr4	7578583	7578923	340	8	22	75.1497	23.0931	0.362767	0.094133
Region_44572	chr4	7582426	7582822	396	9	26	83.1429	28.3201	0.469565	0.105235
Region_44573	chr4	7583676	7584100	424	5	16	42.6939	10.2139	0.373552	0.112506
Region_44574	chr4	7585275	7585672	397	8	31	71.102	24.1864	0.292654	0.0958248
Region_44575	chr4	7587842	7588318	476	14	36	124.299	39.2062	0.513083	0.0947295
Region_44576	chr4	7588987	7589389	402	9	28	76.5374	21.9911	0.52039	0.0904129
Region_44577	chr4	7594813	7595192	379	8	16	69.1293	28.1236	0.378583	0.101908
Region_44578	chr4	7595997	7596394	397	11	32	100.156	28.4626	0.462848	0.0967834
Region_44579	chr4	7596559	7596661	102	4	13	37.7279	12.1934	0.280366	0.118331
Region_44580	chr4	7604966	7605354	388	7	21	57.9116	17.2042	0.519276	0.0827348
Region_44581	chr4	7606298	7606541	243	10	25	78.4286	24.7702	0.485163	0.11683
Region_44582	chr4	7609994	7610199	205	6	13	57.2925	27.0796	0.612672	0.118054
Region_44583	chr4	7613178	7613365	187	8	17	67.6667	26.3642	0.770865	0.0831869
Region_44584	chr4	7613848	7614071	223	3	14	46.2585	16.3377	0.701227	0.107942
Region_44585	chr4	7623240	7623646	406	9	26	80.7619	29.7106	0.410094	0.109203
Region_44586	chr4	7624549	7625040	491	12	28	114.912	27.1724	0.443626	0.0890663
Region_44587	chr4	7625484	7626016	532	9	19	69.7279	23.5187	0.366878	0.0948383
Region_44588	chr4	7626512	7626920	408	8	44	81.9524	21.7313	0.378285	0.0816351
Region_44589	chr4	7629008	7629325	317	8	19	63.5714	16.6322	0.801057	0.0904144
Region_44590	chr4	7635069	7635891	822	22	89	196.476	56.0618	0.29337	0.0714043
Region_44591	chr4	7636362	7636553	191	8	16	70.3946	30.7797	0.594176	0.113118
Region_44592	chr4	7644484	7645078	594	11	37	93.8027	33.956	0.747816	0.0612996
Region_44593	chr4	7647134	7647484	350	9	14	74.4626	27.1453	0.857268	0.0658189
Region_44594	chr4	7649863	7650355	492	18	37	170.537	74.3864	0.777809	0.0860157
Region_44595	chr4	7667117	7667342	225	6	16	46.3265	14.6639	0.797672	0.089815
Region_44596	chr4	7673594	7673651	57	4	12	34.1293	12.3512	0.158928	0.124268
Region_44597	chr4	7685086	7685389	303	7	18	60.5646	23.4284	0.30169	0.099483
Region_44598	chr4	7687855	7688381	526	13	46	121.789	31.3223	0.571669	0.0790104
Region_44599	chr4	7694507	7694815	308	11	17	103.966	35.9961	0.390881	0.108806
Region_44600	chr4	7698343	7698634	291	7	16	59.1633	14.9831	0.348407	0.104169
Region_44601	chr4	7719000	7719192	192	12	28	108.177	39.8498	0.479431	0.109753
Region_44602	chr4	7720664	7721285	621	18	67	159.626	50.5221	0.354766	0.0963346
Region_44603	chr4	7721676	7721848	172	6	16	55.7687	16.7074	0.30273	0.105601
Region_44604	chr4	7722523	7722882	359	8	17	64.966	22.0452	0.448712	0.0901388
Region_44605	chr4	7730348	7730790	442	11	33	94.5782	29.4288	0.512121	0.107143
Region_44606	chr4	7742596	7742936	340	11	26	107.694	43.9509	0.652837	0.097984
Region_44607	chr4	7749005	7749145	140	6	18	47.2245	14.0964	0.534107	0.110278
Region_44608	chr4	7750155	7750368	213	5	16	38.1293	10.7342	0.605578	0.127388
Region_44609	chr4	7750521	7750677	156	6	18	56.4898	22.7453	0.581232	0.124692
Region_44610	chr4	7753381	7753805	424	12	39	97.4286	35.6666	0.865749	0.0682827
Region_44611	chr4	7754012	7754289	277	8	18	69.6259	26.6441	0.734106	0.101513
Region_44612	chr4	7758096	7758481	385	10	19	84.2585	33.1121	0.780532	0.0876477
Region_44613	chr4	7759298	7759493	195	7	17	50.3401	14.0695	0.731724	0.110668
Region_44614	chr4	7760795	7761336	541	17	41	166.497	66.8834	0.761254	0.0934613
Region_44615	chr4	7762027	7762492	465	12	14	102.367	38.4286	0.387968	0.106656
Region_44616	chr4	7771099	7771390	291	6	13	54.1361	20.2788	0.897234	0.0611317
Region_44617	chr4	7773303	7773793	490	12	33	98.8435	33.3786	0.65143	0.0693606
Region_44618	chr4	7775329	7775810	481	9	26	78	20.0571	0.877809	0.0693785
Region_44619	chr4	7778529	7778855	326	11	26	98.0816	38.705	0.777376	0.0956127
Region_44620	chr4	7779007	7779273	266	5	15	40.2789	14.0434	0.73909	0.114918
Region_44621	chr4	7779496	7779720	224	5	12	43.8912	12.201	0.818974	0.084149
Region_44622	chr4	7782649	7782980	331	8	15	62.9252	17.5379	0.714415	0.0996182
Region_44623	chr4	7786856	7787201	345	7	18	63.4966	23.7422	0.861189	0.0723425
Region_44624	chr4	7798376	7798654	278	5	15	45.3469	16.1706	0.893098	0.074034
Region_44625	chr4	7805138	7805492	354	8	22	70.1293	22.665	0.660723	0.0785158
Region_44626	chr4	7812375	7812773	398	12	39	122.864	47.7159	0.854799	0.0702523
Region_44627	chr4	7816960	7817168	208	4	13	34.3878	10.0957	0.774527	0.0765188
Region_44628	chr4	7818567	7818763	196	5	15	40.6054	12.5548	0.835745	0.101728
Region_44629	chr4	7821208	7821541	333	8	14	74.5918	26.7079	0.559275	0.0843828
Region_44630	chr4	7823487	7823728	241	8	19	64.7959	22.2532	0.7646	0.122747
Region_44631	chr4	7824597	7824775	178	6	19	50.0204	15.2264	0.883597	0.0653318
Region_44632	chr4	7826464	7826869	405	7	12	58.7619	20.7491	0.738071	0.0687467
Region_44633	chr4	7828243	7828692	449	8	14	71.3946	24.5755	0.145074	0.0687847
Region_44634	chr4	7832078	7832436	358	6	22	50.3129	17.0201	0.864102	0.0700158
Region_44635	chr4	7838538	7838638	100	8	17	64.0884	21.4903	0.883557	0.0804154
Region_44636	chr4	7839665	7840059	394	5	17	41.483	9.47698	0.697105	0.077559
Region_44637	chr4	7840822	7841107	285	5	12	39.0952	10.1214	0.809169	0.0923714
Region_44638	chr4	7843079	7843422	343	9	22	79.8503	33.3469	0.83006	0.0683423
Region_44639	chr4	7844599	7844942	343	11	24	96.483	34.1181	0.587332	0.0762384
Region_44640	chr4	7861242	7861393	151	4	12	36.1497	10.5981	0.350757	0.149282
Region_44641	chr4	7861869	7862054	185	7	23	61.5306	18.084	0.616605	0.0797784
Region_44642	chr4	7872156	7872389	233	4	15	37.1769	11.3208	0.238361	0.103279
Region_44643	chr4	7876246	7876677	431	7	22	58.9184	18.3954	0.611075	0.0921268
Region_44644	chr4	7878595	7878936	341	7	25	61.7415	17.2198	0.836579	0.071796
Region_44645	chr4	7879182	7879605	423	8	26	64.6939	18.1835	0.766594	0.0662964
Region_44646	chr4	7885292	7885595	303	11	35	106.422	36.8538	0.814708	0.0690332
Region_44647	chr4	7891251	7891418	167	4	15	33.0612	9.93005	0.803616	0.091218
Region_44648	chr4	7894223	7894549	326	11	20	87.5714	29.3309	0.532686	0.113491
Region_44649	chr4	7895049	7895335	286	8	17	79.0748	29.6128	0.831748	0.0704162
Region_44650	chr4	7899268	7899546	278	5	15	38.6395	12.3049	0.594797	0.0969034
Region_44651	chr4	7901215	7901696	481	13	34	115.517	41.2118	0.577977	0.113396
Region_44652	chr4	7902210	7902295	85	5	13	47.8027	15.4988	0.689682	0.0988892
Region_44653	chr4	7904187	7904289	102	7	18	58.2517	19.6067	0.666605	0.126255
Region_44654	chr4	7909439	7909566	127	4	12	37.7687	11.9657	0.777531	0.104965
Region_44655	chr4	7910582	7910777	195	9	17	77.3673	29.6262	0.807531	0.10385
Region_44656	chr4	7917646	7917962	316	7	13	62.1837	22.9027	0.371934	0.11092
Region_44657	chr4	7921474	7921748	274	6	13	56.7959	20.2697	0.880133	0.0646261
Region_44658	chr4	7928125	7928352	227	4	14	33.6463	9.94423	0.792289	0.12626
Region_44659	chr4	7928534	7928825	291	7	15	68.8231	31.8321	0.887653	0.08616
Region_44660	chr4	7943236	7943579	343	8	21	74.6054	26.0415	0.86183	0.0606706
Region_44661	chr4	7945788	7945960	172	6	12	50.1701	17.1737	0.931899	0.0654102
Region_44662	chr4	7946151	7946476	325	9	13	75.2449	30.0938	0.802394	0.0909754
Region_44663	chr4	7948166	7948454	288	6	22	51.3741	12.7882	0.766286	0.060986
Region_44664	chr4	7956096	7956340	244	4	13	30.7619	9.53245	0.589605	0.0983068
Region_44665	chr4	7960806	7961073	267	8	31	80.5918	27.8577	0.419574	0.11714
Region_44666	chr4	7968338	7968743	405	10	22	99.6395	45.8123	0.71479	0.0885724
Region_44667	chr4	7981234	7981482	248	6	15	49.068	14.805	0.854507	0.071015
Region_44668	chr4	7982421	7982636	215	9	19	81.517	32.4665	0.600736	0.111872
Region_44669	chr4	7983438	7983581	143	8	14	79.0748	40.1502	0.83612	0.106018
Region_44670	chr4	7983897	7984103	206	6	13	55.6054	25.3406	0.704612	0.116802
Region_44671	chr4	7986240	7986493	253	8	15	73.7075	26.8908	0.317895	0.12122
Region_44672	chr4	7998177	7998377	200	7	20	70.9592	32.4282	0.784897	0.0866033
Region_44673	chr4	8002769	8003442	673	15	34	130.707	48.8156	0.562382	0.0750642
Region_44674	chr4	8007133	8007374	241	5	13	46.0204	19.8992	0.470145	0.124343
Region_44675	chr4	8008616	8009482	866	17	51	158.626	55.1972	0.663402	0.0749147
Region_44676	chr4	8015612	8015932	320	5	17	39.4082	11.0297	0.119302	0.0707389
Region_44677	chr4	8016804	8017177	373	13	29	100.973	27.5099	0.434844	0.0805859
Region_44678	chr4	8019205	8019613	408	12	17	114.068	53.3418	0.397194	0.112654
Region_44679	chr4	8035598	8035780	182	7	20	68.3333	24.1855	0.328429	0.0962421
Region_44680	chr4	8055698	8055896	198	7	14	64.3673	26.0949	0.645941	0.0899078
Region_44681	chr4	8063907	8064941	1034	20	65	158.524	42.4197	0.565097	0.068277
Region_44682	chr4	8088768	8089124	356	7	21	63.4014	17.1327	0.491396	0.0993872
Region_44683	chr4	8090618	8090939	321	8	18	71.0068	21.6224	0.281272	0.0960281
Region_44684	chr4	8093128	8093447	319	7	30	60.8912	16.0449	0.63148	0.110207
Region_44685	chr4	8094477	8094625	148	6	16	45.5034	16.6291	0.726847	0.10065
Region_44686	chr4	8095621	8095775	154	9	18	75.0136	25.9261	0.679752	0.10624
Region_44687	chr4	8096068	8096592	524	15	16	136.347	52.5501	0.453606	0.0727146
Region_44688	chr4	8101596	8102015	419	9	22	74.5986	25.8665	0.423878	0.0836885
Region_44689	chr4	8105196	8105933	737	24	58	221.245	88.4522	0.42135	0.0902414
Region_44690	chr4	8112565	8112703	138	5	14	39.5442	14.6185	0.41649	0.122713
Region_44691	chr4	8113187	8113530	343	7	15	54.4422	18.4562	0.357838	0.101147
Region_44692	chr4	8118699	8118938	239	6	12	53.5238	25.0529	0.553238	0.1245
Region_44693	chr4	8120782	8121051	269	10	20	104.68	45.5137	0.476322	0.0934928
Region_44694	chr4	8124167	8125034	867	26	101	226.109	63.5649	0.535858	0.0832119
Region_44695	chr4	8128176	8128628	452	12	30	110.347	49.4476	0.293518	0.113462
Region_44696	chr4	8129378	8129571	193	9	22	77.1156	30.4142	0.65708	0.121728
Region_44697	chr4	8134632	8134894	262	5	14	44.8299	18.3678	0.354116	0.105381
Region_44698	chr4	8135125	8135394	269	9	30	87.966	29.8063	0.590619	0.107894
Region_44699	chr4	8136049	8136373	324	8	16	71.0884	27.4351	0.506169	0.097948
Region_44700	chr4	8145896	8146118	222	5	12	41.9592	13.8272	0.329029	0.108043
Region_44701	chr4	8146275	8146505	230	9	30	87.6463	26.1342	0.399823	0.0863197
Region_44702	chr4	8154559	8155216	657	17	60	160.095	53.3845	0.48979	0.0848215
Region_44703	chr4	8164274	8164495	221	7	22	62.3741	25.2099	0.528062	0.107739
Region_44704	chr4	8166500	8166864	364	7	24	99.6259	55.011	0.589703	0.118311
Region_44705	chr4	8186355	8186681	326	12	38	126.02	50.0107	0.407596	0.10098
Region_44706	chr4	8187125	8187420	295	7	16	60.2517	21.4182	0.693329	0.12016
Region_44707	chr4	8187802	8188065	263	9	21	89.4014	38.0354	0.64838	0.130063
Region_44708	chr4	8258719	8259060	341	9	21	84.8639	34.0983	0.751389	0.0753052
Region_44709	chr4	8266972	8267128	156	8	13	74.0884	34.1224	0.527756	0.0952365
Region_44710	chr4	8287772	8288058	286	7	12	54.449	20.4592	0.801063	0.0811436
Region_44711	chr4	8303777	8303933	156	5	12	47.068	16.5022	0.334113	0.107651
Region_44712	chr4	8319747	8320143	396	8	18	76.8095	29.3536	0.726024	0.0925033
Region_44713	chr4	8344657	8344964	307	9	30	76.1633	22.1944	0.416054	0.105696
Region_44714	chr4	8351855	8352058	203	6	12	50.0476	14.509	0.758022	0.0852915
Region_44715	chr4	8356572	8357166	594	14	48	150.272	53.6982	0.849291	0.0627254
Region_44716	chr4	8366453	8367221	768	18	53	153.776	48.1109	0.853198	0.0648564
Region_44717	chr4	8371570	8371753	183	9	22	88.7551	40.9064	0.703083	0.138076
Region_44718	chr4	8378913	8379196	283	9	13	79.0408	32.388	0.853631	0.071849
Region_44719	chr4	8385863	8386114	251	7	15	70.9592	29.6844	0.842193	0.0612334
Region_44720	chr4	8392570	8392864	294	6	16	51.9932	18.3178	0.863943	0.0741246
Region_44721	chr4	8393952	8394735	783	21	48	194.293	79.624	0.773805	0.0767718
Region_44722	chr4	8427216	8427587	371	13	33	110.837	39.386	0.687954	0.0902505
Region_44723	chr4	8434182	8434342	160	6	15	49.1633	15.8257	0.729041	0.115625
Region_44724	chr4	8442363	8442608	245	7	19	57.1769	16.029	0.638897	0.0874704
Region_44725	chr4	8443728	8443884	156	6	16	48.0272	14.749	0.68446	0.100245
Region_44726	chr4	8451090	8451333	243	5	15	46.6463	16.2951	0.83559	0.0848572
Region_44727	chr4	8457655	8457986	331	6	22	45.6531	11.8736	0.866001	0.0742334
Region_44728	chr4	8479252	8479660	408	10	18	105.014	46.1547	0.421915	0.115333
Region_44729	chr4	8492733	8493018	285	7	16	61.4898	18.6978	0.710423	0.0688886
Region_44730	chr4	8495593	8495762	169	5	12	51.6122	21.2743	0.495917	0.106474
Region_44731	chr4	8512215	8513132	917	17	82	144.959	36.1799	0.61215	0.0606756
Region_44732	chr4	8514726	8515110	384	7	16	58.068	19.2264	0.808526	0.0800738
Region_44733	chr4	8526079	8526326	247	8	15	82.4558	37.9836	0.61678	0.104066
Region_44734	chr4	8557086	8557312	226	7	17	59.483	23.7208	0.201086	0.11188
Region_44735	chr4	8559454	8559781	327	6	13	49.2381	18.5953	0.657451	0.0918891
Region_44736	chr4	8572748	8573057	309	8	19	67.2925	23.5151	0.32825	0.140227
Region_44737	chr4	8577640	8577938	298	4	16	33.381	8.3316	0.686029	0.0918534
Region_44738	chr4	8612418	8612639	221	6	12	57.1769	22.5552	0.627053	0.102129
Region_44739	chr4	8640211	8641216	1005	26	74	232.605	87.6329	0.638352	0.0660185
Region_44740	chr4	8647197	8647670	473	12	18	100.293	35.1586	0.369188	0.105516
Region_44741	chr4	8658460	8658518	58	4	13	37.2653	13.9977	0.359314	0.121139
Region_44742	chr4	8660349	8660456	107	6	13	47.8571	19.163	0.459861	0.12944
Region_44743	chr4	8664939	8665470	531	9	30	84.6327	29.1012	0.219515	0.0742567
Region_44744	chr4	8671594	8671844	250	6	14	51.2585	20.3022	0.201709	0.0991684
Region_44745	chr4	8673719	8674034	315	7	15	60.517	17.8906	0.274165	0.10606
Region_44746	chr4	8683373	8683720	347	6	22	74.8163	32.4278	0.368017	0.107286
Region_44747	chr4	8685292	8685612	320	6	12	54.9592	24.5962	0.230549	0.0973154
Region_44748	chr4	8691553	8691830	277	7	14	57.2041	20.9664	0.304935	0.102666
Region_44749	chr4	8693590	8693967	377	7	23	57.2109	17.6973	0.259416	0.087243
Region_44750	chr4	8700220	8700621	401	7	24	53.9524	15.1112	0.364501	0.0980178
Region_44751	chr4	8720097	8720356	259	6	13	44.5442	15.2361	0.350124	0.122526
Region_44752	chr4	8722868	8723137	269	5	18	43.4286	13.8009	0.252176	0.10689
Region_44753	chr4	8726899	8727137	238	5	14	39.1973	12.1962	0.343663	0.117584
Region_44754	chr4	8748593	8748994	401	5	12	41.9796	16.6731	0.425496	0.104183
Region_44755	chr4	8754623	8755018	395	9	23	72.8503	23.571	0.415746	0.108564
Region_44756	chr4	8755528	8755966	438	13	30	97.8095	29.3933	0.444242	0.118578
Region_44757	chr4	8759827	8760561	734	27	73	240.918	84.2904	0.354131	0.0875338
Region_44758	chr4	8763533	8763899	366	15	46	126.776	36.3636	0.441519	0.110449
Region_44759	chr4	8768365	8768597	232	10	19	91.4014	41.7471	0.535578	0.108164
Region_44760	chr4	8774762	8775224	462	14	47	130.272	36.8307	0.430974	0.078514
Region_44761	chr4	8793415	8793715	300	6	16	56.1429	15.3114	0.29778	0.0969005
Region_44762	chr4	8795375	8795517	142	6	14	44.8912	16.2308	0.204657	0.114652
Region_44763	chr4	8795837	8796223	386	6	15	53.8231	18.5427	0.353135	0.0903896
Region_44764	chr4	8819435	8819725	290	10	26	96.3537	45.7421	0.356626	0.101289
Region_44765	chr4	8832575	8832787	212	10	20	104.19	38.3435	0.532076	0.0912322
Region_44766	chr4	8833694	8833924	230	8	21	61.5238	21.1823	0.534789	0.120002
Region_44767	chr4	8836315	8836782	467	12	23	96.9524	34.3572	0.687443	0.0742875
Region_44768	chr4	8838439	8838878	439	8	13	61.0612	16.8893	0.772819	0.0703309
Region_44769	chr4	8841689	8841901	212	3	13	35.3197	13.0232	0.873696	0.0798232
Region_44770	chr4	8847012	8847472	460	7	22	57.898	16.3191	0.513411	0.0872181
Region_44771	chr4	8857070	8857191	121	5	13	50.8707	23.1085	0.213423	0.10628
Region_44772	chr4	8862620	8862833	213	6	19	48.7823	14.43	0.350648	0.105799
Region_44773	chr4	8872283	8872519	236	8	15	64.4558	25.7969	0.180359	0.104426
Region_44774	chr4	8875107	8875341	234	5	15	46.068	14.5276	0.41967	0.125482
Region_44775	chr4	8875506	8875557	51	5	13	40.4694	13.2894	0.266025	0.126518
Region_44776	chr4	8876141	8876286	145	5	14	44.9796	14.6575	0.318124	0.114153
Region_44777	chr4	8898438	8898878	440	11	31	85.9388	21.1916	0.230173	0.0818926
Region_44778	chr4	8903486	8903823	337	8	21	66.9252	20.0773	0.426694	0.108478
Region_44779	chr4	8905221	8905454	233	8	13	74.9524	34.5157	0.389071	0.110299
Region_44780	chr4	8908914	8909209	295	12	21	109.789	31.5988	0.374677	0.123277
Region_44781	chr4	8909507	8910174	667	16	71	162.789	47.6532	0.261765	0.0697577
Region_44782	chr4	8937728	8937776	48	5	13	42.034	16.4776	0.346135	0.160906
Region_44783	chr4	8942348	8942509	161	12	23	107.769	35.224	0.400938	0.111357
Region_44784	chr4	8943284	8943614	330	7	19	55.7483	17.2241	0.42103	0.108652
Region_44785	chr4	8944554	8944757	203	5	12	40.483	14.2489	0.457576	0.115109
Region_44786	chr4	8945054	8945762	708	13	28	110.735	34.4752	0.466666	0.0811052
Region_44787	chr4	8945948	8946318	370	16	44	124.299	41.5335	0.420708	0.0882636
Region_44788	chr4	8948305	8948661	356	5	17	41.0816	9.27252	0.309352	0.116971
Region_44789	chr4	8948814	8948950	136	6	19	48.6531	14.9998	0.395667	0.114705
Region_44790	chr4	8949393	8950056	663	10	33	81.7891	19.8032	0.42131	0.0968177
Region_44791	chr4	8952230	8952523	293	9	26	74.2993	27.3805	0.378501	0.112007
Region_44792	chr4	8953799	8954243	444	15	28	113.15	28.5005	0.374854	0.108479
Region_44793	chr4	8954399	8954758	359	14	47	121.245	33.1899	0.357976	0.0977327
Region_44794	chr4	8955848	8956422	574	13	40	111.83	34.9358	0.316261	0.0800775
Region_44795	chr4	8966078	8966388	310	12	21	112.769	56.0842	0.499033	0.112747
Region_44796	chr4	8968076	8968158	82	6	15	48.449	19.0141	0.345588	0.142397
Region_44797	chr4	8971803	8972466	663	11	18	88.5714	30.1846	0.374756	0.094494
Region_44798	chr4	8972892	8973374	482	16	46	136.503	45.2991	0.43675	0.0891594
Region_44799	chr4	8973780	8973825	45	5	12	47.4694	20.412	0.464289	0.145845
Region_44800	chr4	8974021	8974223	202	6	14	49.1429	16.935	0.481003	0.110474
Region_44801	chr4	8976364	8976654	290	7	14	61.1156	25.2243	0.314098	0.0884485
Region_44802	chr4	8977306	8977375	69	8	12	64.6395	27.258	0.643597	0.123595
Region_44803	chr4	8981460	8981855	395	8	23	73.8776	27.4186	0.442752	0.0869184
Region_44804	chr4	8984043	8984149	106	8	16	65.381	27.3947	0.483864	0.126459
Region_44805	chr4	8985903	8986644	741	17	39	147.299	46.36	0.401933	0.0894618
Region_44806	chr4	8988882	8989255	373	12	24	99.9592	34.1092	0.460007	0.0889393
Region_44807	chr4	8999998	9000260	262	5	12	46.5102	22.0197	0.453053	0.113586
Region_44808	chr4	9003325	9003550	225	7	18	57.2177	17.3088	0.309843	0.104262
Region_44809	chr4	9004885	9005257	372	6	12	51.0612	16.6894	0.329397	0.0999921
Region_44810	chr4	9005574	9005777	203	8	20	65.2313	25.8621	0.370558	0.117781
Region_44811	chr4	9011449	9011747	298	10	32	89.034	28.6675	0.383316	0.105039
Region_44812	chr4	9018105	9018253	148	5	13	42.4014	16.0503	0.367883	0.103534
Region_44813	chr4	9027711	9028034	323	5	13	45.415	14.4752	0.341087	0.0894867
Region_44814	chr4	9034731	9035108	377	8	25	72.5646	22.6613	0.302343	0.100173
Region_44815	chr4	9050262	9050758	496	9	26	75.9184	21.949	0.582042	0.0849795
Region_44816	chr4	9051855	9052063	208	5	13	41.0884	12.7676	0.506867	0.108543
Region_44817	chr4	9052544	9052900	356	8	25	66.0748	19.6277	0.436617	0.114752
Region_44818	chr4	9061543	9061696	153	5	16	40.7075	14.4522	0.670957	0.143245
Region_44819	chr4	9063435	9063676	241	5	14	39.7959	11.9209	0.598874	0.120854
Region_44820	chr4	9072450	9072845	395	10	23	85.7211	26.938	0.42872	0.0935614
Region_44821	chr4	9073956	9074432	476	7	28	59.2653	16.8207	0.372945	0.0942351
Region_44822	chr4	9075749	9075923	174	6	16	46.1429	16.2426	0.463498	0.125452
Region_44823	chr4	9077256	9077725	469	7	21	58.8707	18.9166	0.344031	0.104379
Region_44824	chr4	9078310	9078506	196	8	15	68.6599	23.6433	0.561508	0.115592
Region_44825	chr4	9088480	9088634	154	5	17	44.1088	14.4261	0.457104	0.117488
Region_44826	chr4	9097939	9098164	225	7	15	55.4218	20.5483	0.516889	0.12375
Region_44827	chr4	9099778	9099940	162	7	13	59.8435	22.3263	0.554951	0.114657
Region_44828	chr4	9100152	9100478	326	10	23	76.1361	23.2767	0.482418	0.109264
Region_44829	chr4	9102292	9102998	706	21	56	176.653	57.7374	0.485261	0.100819
Region_44830	chr4	9129591	9129744	153	4	12	33.449	11.2196	0.636172	0.13227
Region_44831	chr4	9131409	9131600	191	8	21	73.034	28.0319	0.397005	0.11307
Region_44832	chr4	9134074	9134284	210	4	12	32.3673	11.5741	0.409805	0.144378
Region_44833	chr4	9146506	9147275	769	11	37	98.2041	24.1281	0.554302	0.0848554
Region_44834	chr4	9148600	9148865	265	3	12	26.898	7.73334	0.281563	0.129795
Region_44835	chr4	9150076	9150342	266	9	22	74.2925	26.47	0.346809	0.124422
Region_44836	chr4	9154282	9154600	318	6	19	48.068	16.3655	0.430022	0.114729
Region_44837	chr4	9213104	9213243	139	6	16	96.2993	62.3089	0.556818	0.105317
Region_44838	chr4	9214744	9214949	205	9	39	221.272	129.882	0.410793	0.080758
Region_44839	chr4	9243550	9243887	337	13	100	448.286	219.463	0.472076	0.075193
Region_44840	chr4	9248023	9248638	615	19	78	400.415	185.258	0.445694	0.077772
Region_44841	chr4	9270066	9270346	280	11	24	343.796	150.869	0.559013	0.0718405
Region_44842	chr4	9368725	9369390	665	11	37	203.585	91.2615	0.357409	0.0712634
Region_44843	chr4	9374030	9374410	380	7	27	54.9592	17.5561	0.34558	0.093359
Region_44844	chr4	9382039	9382272	233	5	15	38.0476	11.3369	0.454766	0.13282
Region_44845	chr4	9395607	9395822	215	4	12	38.2857	12.5201	0.466143	0.124257
Region_44846	chr4	9424865	9425174	309	5	20	50.8639	15.0386	0.210821	0.0894318
Region_44847	chr4	9451801	9452082	281	14	53	135.367	45.6801	0.48518	0.111735
Region_44848	chr4	9452904	9453114	210	5	12	39.2449	14.0501	0.519524	0.122248
Region_44849	chr4	9481780	9482117	337	7	18	66.0952	27.5035	0.440334	0.117091
Region_44850	chr4	9483199	9483377	178	7	21	58.6871	22.0382	0.515968	0.10581
Region_44851	chr4	9483769	9484147	378	11	24	99.3061	37.5971	0.462649	0.0948462
Region_44852	chr4	9486441	9486649	208	6	12	44.517	14.122	0.537576	0.131161
Region_44853	chr4	9487997	9488959	962	24	73	191.116	44.2347	0.419077	0.0927148
Region_44854	chr4	9490225	9490688	463	13	53	116.224	27.6677	0.40838	0.0816505
Region_44855	chr4	9496277	9496491	214	7	15	55.7279	21.5939	0.382527	0.133624
Region_44856	chr4	9500159	9500488	329	16	33	150.694	65.953	0.516156	0.105179
Region_44857	chr4	9507066	9508288	1222	32	112	269.81	75.0171	0.525193	0.0778934
Region_44858	chr4	9512880	9513619	739	19	87	172.313	53.7902	0.356868	0.0915737
Region_44859	chr4	9513834	9514015	181	6	14	50.7075	18.7617	0.363848	0.132811
Region_44860	chr4	9515508	9515614	106	8	12	59.8095	22.9637	0.550197	0.113659
Region_44861	chr4	9516192	9516327	135	7	14	51.585	17.9725	0.581542	0.118753
Region_44862	chr4	9517677	9518289	612	14	32	114.061	31.1079	0.491588	0.0835193
Region_44863	chr4	9529653	9529911	258	5	14	42.9252	14.0844	0.318474	0.110171
Region_44864	chr4	9534879	9535207	328	6	18	52.4218	14.7564	0.341945	0.0948514
Region_44865	chr4	9543086	9543315	229	10	17	82.3741	28.6892	0.395397	0.104885
Region_44866	chr4	9546480	9546700	220	4	13	31.6259	9.76099	0.255653	0.113054
Region_44867	chr4	9560808	9560998	190	5	12	47.3129	16.8396	0.465917	0.120212
Region_44868	chr4	9568768	9568867	99	6	15	54.2721	22.3875	0.628672	0.115006
Region_44869	chr4	9582767	9582857	90	6	12	53.9048	20.5914	0.668198	0.112704
Region_44870	chr4	9584803	9584992	189	5	15	45.2925	13.0401	0.396872	0.123486
Region_44871	chr4	9586203	9586312	109	8	16	63.2313	27.9412	0.631836	0.114816
Region_44872	chr4	9586730	9586874	144	5	20	48.8163	15.997	0.474385	0.121896
Region_44873	chr4	9603847	9604077	230	7	23	61.6939	18.3619	0.362278	0.095626
Region_44874	chr4	9607154	9607321	167	9	16	70.9252	22.3913	0.465987	0.113202
Region_44875	chr4	9608248	9608390	142	4	15	33.517	9.7681	0.548251	0.109279
Region_44876	chr4	9612283	9612393	110	5	14	46.3061	15.5637	0.589702	0.137659
Region_44877	chr4	9640286	9640597	311	7	23	63.1293	19.4898	0.404193	0.0897323
Region_44878	chr4	9642154	9642334	180	5	13	41.1156	14.1651	0.424013	0.125664
Region_44879	chr4	9649146	9649789	643	9	32	83.0476	18.3554	0.494292	0.0846109
Region_44880	chr4	9652924	9653214	290	6	19	50.932	16.0114	0.438643	0.10987
Region_44881	chr4	9658184	9658622	438	9	23	76.7279	24.16	0.612984	0.0851469
Region_44882	chr4	9665764	9665922	158	5	13	48.9592	12.1542	0.595924	0.0857629
Region_44883	chr4	9677153	9677579	426	11	36	97.3197	33.924	0.392749	0.0970454
Region_44884	chr4	9683325	9683504	179	5	12	49.0884	16.1071	0.52883	0.0941374
Region_44885	chr4	9689300	9689532	232	8	23	65.483	24.339	0.353761	0.125451
Region_44886	chr4	9690966	9691131	165	5	13	42.1224	13.3108	0.350316	0.0957098
Region_44887	chr4	9697751	9698003	252	6	17	53.1973	17.5627	0.677838	0.092512
Region_44888	chr4	9701407	9701621	214	7	24	67.8639	22.0282	0.683323	0.077064
Region_44889	chr4	9705556	9705872	316	5	14	45.8571	14.471	0.77176	0.068878
Region_44890	chr4	9714354	9714623	269	6	23	55.2925	16.6166	0.775086	0.0816313
Region_44891	chr4	9716351	9716839	488	7	24	55.2857	15.8555	0.60064	0.0940257
Region_44892	chr4	9720391	9720776	385	5	16	44.1429	14.3073	0.59415	0.102882
Region_44893	chr4	9722181	9722594	413	8	34	65.8776	16.0414	0.673793	0.0760416
Region_44894	chr4	9722836	9723117	281	6	12	48.2245	16.4928	0.500464	0.0838298
Region_44895	chr4	9738641	9738976	335	5	16	40.1633	10.1442	0.759435	0.0910915
Region_44896	chr4	9739153	9739303	150	5	15	38.6667	11.6356	0.621374	0.0953399
Region_44897	chr4	9744464	9744710	246	5	19	49.2517	15.3778	0.779473	0.0794765
Region_44898	chr4	9751271	9751669	398	13	41	112.599	36.4178	0.816282	0.065168
Region_44899	chr4	9753277	9753616	339	9	28	88.5374	26.3611	0.547438	0.0965722
Region_44900	chr4	9760474	9760582	108	7	12	56.5102	22.9503	0.692795	0.0858697
Region_44901	chr4	9760834	9761383	549	9	21	71.1905	19.8723	0.599851	0.0739335
Region_44902	chr4	9769151	9769408	257	4	13	29.9116	8.52629	0.572553	0.115055
Region_44903	chr4	9773424	9773738	314	4	12	34.3946	10.6266	0.57569	0.111853
Region_44904	chr4	9783447	9783693	246	7	20	57.6667	18.2998	0.38777	0.118021
Region_44905	chr4	9796028	9796264	236	6	16	51.2585	14.7361	0.861005	0.0696031
Region_44906	chr4	9806209	9806535	326	10	26	88.0204	25.9753	0.350562	0.113498
Region_44907	chr4	9807693	9808127	434	8	21	66.4014	22.9026	0.849283	0.0625914
Region_44908	chr4	9835666	9835947	281	6	13	49.7143	16.8478	0.902513	0.0693813
Region_44909	chr4	9845830	9846138	308	8	24	61.8163	17.0286	0.778294	0.0873679
Region_44910	chr4	9858982	9859305	323	6	18	51.2177	13.9419	0.860343	0.0631605
Region_44911	chr4	9862869	9863076	207	4	13	35.619	10.6901	0.907442	0.0640492
Region_44912	chr4	9863697	9863859	162	4	15	35.2585	9.21515	0.806615	0.0844917
Region_44913	chr4	9865135	9865396	261	5	20	50.7279	14.4552	0.686638	0.0925995
Region_44914	chr4	9867558	9867780	222	5	12	41.9728	16.8417	0.90453	0.0712208
Region_44915	chr4	9889767	9890112	345	5	19	48.5034	14.892	0.882739	0.0679016
Region_44916	chr4	9910115	9910248	133	5	19	48.6327	15.9417	0.768736	0.0889624
Region_44917	chr4	9911558	9911723	165	6	14	58.068	24.0663	0.919263	0.0606174
Region_44918	chr4	9916107	9916310	203	5	13	41.449	15.8647	0.840295	0.0683229
Region_44919	chr4	9923644	9924010	366	8	15	68.1837	24.3957	0.806933	0.0719804
Region_44920	chr4	9924219	9924449	230	6	13	52.1905	20.0186	0.902377	0.0613685
Region_44921	chr4	9927679	9927852	173	5	16	40.8571	11.7199	0.715426	0.0939047
Region_44922	chr4	9928995	9929169	174	5	17	44.3197	13.3832	0.778487	0.0755035
Region_44923	chr4	9947144	9947644	500	6	20	49.8844	14.8953	0.731369	0.122177
Region_44924	chr4	9952801	9952918	117	5	17	43.5306	15.2456	0.574353	0.152606
Region_44925	chr4	9964097	9964315	218	5	16	47.7211	14.9276	0.610398	0.131467
Region_44926	chr4	9964930	9965118	188	5	18	47.6463	14.5879	0.689234	0.153559
Region_44927	chr4	9977945	9978228	283	9	15	81.7279	29.3891	0.85332	0.0636343
Region_44928	chr4	9979134	9979428	294	7	20	60.9116	23.2606	0.815866	0.0826938
Region_44929	chr4	9993161	9993751	590	8	23	72.0136	18.5114	0.790139	0.0939056
Region_44930	chr4	10005239	10005462	223	5	17	50.0136	16.392	0.810781	0.0714084
Region_44931	chr4	10006273	10006743	470	11	33	121.626	48.9659	0.287774	0.0745886
Region_44932	chr4	10016116	10016429	313	5	14	49.7347	19.3016	0.845832	0.0758845
Region_44933	chr4	10022533	10022953	420	13	43	116.088	34.4574	0.342121	0.109913
Region_44934	chr4	10031411	10031737	326	6	12	50.3333	17.8373	0.729732	0.113366
Region_44935	chr4	10032742	10033403	661	10	42	107.952	40.9425	0.381934	0.0651913
Region_44936	chr4	10050031	10050236	205	5	12	50.9388	16.7627	0.447454	0.105549
Region_44937	chr4	10053997	10054247	250	5	13	37.9932	10.9698	0.785321	0.0908083
Region_44938	chr4	10057417	10057633	216	5	12	41.2381	12.9691	0.798234	0.0804249
Region_44939	chr4	10070574	10070717	143	4	16	41.7279	11.9969	0.836672	0.0712364
Region_44940	chr4	10079300	10079616	316	10	19	89.6599	37.7572	0.789126	0.0710704
Region_44941	chr4	10093956	10094396	440	10	20	91.0136	38.3658	0.500185	0.0694975
Region_44942	chr4	10113497	10113646	149	5	12	44.483	17.0102	0.748082	0.108495
Region_44943	chr4	10122582	10123125	543	11	30	94.3061	29.1901	0.748348	0.06831
Region_44944	chr4	10127721	10127793	72	5	13	42.6531	18.2294	0.297852	0.156919
Region_44945	chr4	10132545	10132835	290	10	19	99.3741	43.767	0.511193	0.0969451
Region_44946	chr4	10138036	10138421	385	6	25	54.7959	16.2973	0.552859	0.110366
Region_44947	chr4	10139021	10139354	333	6	16	54.5442	17.396	0.64007	0.109949
Region_44948	chr4	10143515	10143931	416	9	17	81.4422	31.162	0.37917	0.0901488
Region_44949	chr4	10145975	10146318	343	8	28	67.2857	18.4272	0.795718	0.0762039
Region_44950	chr4	10153571	10153995	424	7	26	58.0272	15.5083	0.509022	0.07777
Region_44951	chr4	10160349	10160555	206	6	14	49.1837	15.1228	0.349811	0.0901056
Region_44952	chr4	10168764	10169008	244	3	12	27.8912	8.11993	0.619706	0.110427
Region_44953	chr4	10169364	10169519	155	4	12	41.0204	13.5674	0.485967	0.0869808
Region_44954	chr4	10169706	10169901	195	4	14	31.8912	9.07135	0.743987	0.142715
Region_44955	chr4	10171918	10172398	480	11	43	101.401	28.7697	0.31287	0.0943996
Region_44956	chr4	10172809	10173665	856	11	35	95.3946	24.8474	0.244635	0.0625841
Region_44957	chr4	10175689	10176156	467	9	27	89.4762	31.7532	0.382371	0.0930906
Region_44958	chr4	10182126	10182550	424	6	15	55.8503	16.0194	0.770028	0.0826515
Region_44959	chr4	10206465	10206679	214	8	18	65.9524	26.747	0.307843	0.105068
Region_44960	chr4	10245236	10245414	178	5	13	44.9864	16.45	0.864122	0.0774591
Region_44961	chr4	10252248	10252611	363	6	21	56.8639	15.3911	0.790959	0.0709342
Region_44962	chr4	10253834	10254129	295	6	18	51.6735	15.1888	0.275456	0.114334
Region_44963	chr4	10255879	10256149	270	5	14	47.6803	16.119	0.807054	0.0718834
Region_44964	chr4	10267933	10268108	175	4	12	38.449	12.7624	0.858746	0.0789555
Region_44965	chr4	10269550	10269838	288	5	14	42.9524	13.5203	0.670142	0.0743853
Region_44966	chr4	10273602	10273751	149	3	12	26.1837	7.90528	0.735445	0.0990417
Region_44967	chr4	10278955	10279342	387	6	21	49.4082	13.8419	0.840883	0.0646373
Region_44968	chr4	10291123	10291345	222	3	14	28.3469	6.91599	0.661562	0.0997715
Region_44969	chr4	10292737	10293355	618	12	43	108.803	33.5083	0.736311	0.0608679
Region_44970	chr4	10302681	10302895	214	7	29	59.8844	19.3955	0.657527	0.0819887
Region_44971	chr4	10303801	10303992	191	3	12	30.3537	9.18068	0.808313	0.0906019
Region_44972	chr4	10308948	10309182	234	5	14	51.6939	20.0812	0.854126	0.0796206
Region_44973	chr4	10315803	10316109	306	6	21	55.2177	15.4807	0.737203	0.0858022
Region_44974	chr4	10319851	10320326	475	6	24	53.1429	12.5152	0.8339	0.0688005
Region_44975	chr4	10329808	10330051	243	5	15	43.0204	14.4272	0.813769	0.0896103
Region_44976	chr4	10339425	10339824	399	6	18	50.3673	14.1291	0.753152	0.100531
Region_44977	chr4	10343434	10343622	188	3	12	28.8027	7.48847	0.877905	0.0690799
Region_44978	chr4	10349382	10349594	212	6	13	52.8095	15.1107	0.762236	0.0689819
Region_44979	chr4	10352507	10352728	221	5	19	45.2177	12.9475	0.903572	0.0641193
Region_44980	chr4	10355801	10356082	281	6	16	50.415	17.1771	0.911708	0.0628022
Region_44981	chr4	10359784	10360092	308	4	12	30.4694	7.70546	0.91018	0.0693084
Region_44982	chr4	10365866	10366122	256	6	16	45.0204	15.2475	0.859216	0.0601161
Region_44983	chr4	10371246	10371481	235	5	15	45.5034	13.4258	0.820274	0.0851932
Region_44984	chr4	10377696	10378086	390	6	22	47.8299	13.1604	0.899762	0.0785891
Region_44985	chr4	10386950	10387083	133	5	16	44.1905	12.411	0.852959	0.0957997
Region_44986	chr4	10404801	10404946	145	4	13	33.7619	9.70336	0.905107	0.0711743
Region_44987	chr4	10406642	10406930	288	4	14	36.6463	11.607	0.741888	0.076556
Region_44988	chr4	10461966	10462376	410	18	65	141.605	41.7085	0.684121	0.0707771
Region_44989	chr4	10464489	10464616	127	5	12	45.0476	15.5124	0.620813	0.112072
Region_44990	chr4	10492468	10492817	349	10	26	81.3333	22.9891	0.32048	0.0861733
Region_44991	chr4	10495689	10495881	192	6	12	47.3537	13.4972	0.833463	0.0807673
Region_44992	chr4	10499278	10499725	447	13	29	119.864	38.8624	0.555805	0.106615
Region_44993	chr4	10500763	10501078	315	6	19	52.4354	14.7086	0.679624	0.0832888
Region_44994	chr4	10518775	10519091	316	4	18	32.0544	8.11458	0.862399	0.0733619
Region_44995	chr4	10524317	10524417	100	3	12	28.4218	9.19047	0.545117	0.104478
Region_44996	chr4	10530932	10531232	300	5	15	46.6054	13.4936	0.61419	0.0910112
Region_44997	chr4	10538232	10538491	259	5	12	36.2041	9.9195	0.4199	0.0947546
Region_44998	chr4	10542964	10543399	435	6	25	52.4626	11.2001	0.583519	0.0975377
Region_44999	chr4	10544474	10544623	149	4	13	31.7755	9.18292	0.627148	0.109013
Region_45000	chr4	10550219	10550367	148	6	18	46.1429	16.9508	0.336454	0.135503
Region_45001	chr4	10550744	10551074	330	10	24	86.7415	27.9934	0.397518	0.128017
Region_45002	chr4	10553578	10553745	167	8	17	67.5374	21.3472	0.531141	0.118457
Region_45003	chr4	10557735	10557993	258	4	14	36.9116	10.7716	0.421827	0.132039
Region_45004	chr4	10558898	10559173	275	7	25	73.2177	25.2116	0.609553	0.098865
Region_45005	chr4	10560458	10560708	250	5	12	35.415	10.8115	0.574614	0.132945
Region_45006	chr4	10562437	10562747	310	6	18	48.0408	13.7934	0.343642	0.107585
Region_45007	chr4	10564683	10564879	196	5	23	49.8367	13.8944	0.481094	0.113326
Region_45008	chr4	10565534	10566003	469	7	21	57.6803	14.89	0.605913	0.108765
Region_45009	chr4	10577444	10577913	469	7	31	61.9456	15.5906	0.399634	0.0974485
Region_45010	chr4	10580394	10580497	103	3	12	28.2245	9.13806	0.531003	0.126718
Region_45011	chr4	10583527	10583885	358	8	19	71.9184	26.6909	0.72436	0.0693278
Region_45012	chr4	10584919	10585041	122	4	17	36.7619	9.7912	0.500963	0.126722
Region_45013	chr4	10588391	10588530	139	3	14	29.1497	7.00719	0.665303	0.116375
Region_45014	chr4	10589290	10589639	349	6	16	48.3401	16.5924	0.381629	0.104016
Region_45015	chr4	10590944	10591289	345	5	19	40.5714	11.0236	0.339291	0.105923
Region_45016	chr4	10591589	10591729	140	5	13	52.1361	19.0503	0.501995	0.109962
Region_45017	chr4	10595251	10595523	272	5	15	44.6939	10.9761	0.668583	0.0947661
Region_45018	chr4	10600142	10600400	258	4	14	34.7279	10.8208	0.540303	0.0987628
Region_45019	chr4	10605138	10605384	246	9	23	78.2993	26.8635	0.829361	0.0732854
Region_45020	chr4	10619127	10619449	322	7	27	61.6531	16.3157	0.434286	0.0814999
Region_45021	chr4	10619728	10619949	221	5	16	40.4762	13.1932	0.73291	0.105402
Region_45022	chr4	10621034	10621231	197	9	21	78.2993	26.9155	0.628688	0.0794526
Region_45023	chr4	10626553	10626831	278	6	23	49.4354	14.6339	0.648823	0.128557
Region_45024	chr4	10630872	10631307	435	5	19	46.6667	13.3341	0.517572	0.103388
Region_45025	chr4	10633189	10633606	417	9	34	74.585	17.4159	0.742849	0.109975
Region_45026	chr4	10635845	10636028	183	7	19	58.2041	17.7046	0.549692	0.11009
Region_45027	chr4	10663095	10663395	300	6	20	44.9728	13.3709	0.724022	0.0978905
Region_45028	chr4	10664518	10664896	378	7	21	69.034	26.3344	0.521381	0.0734975
Region_45029	chr4	10680838	10680980	142	4	15	35.449	9.45225	0.67918	0.106204
Region_45030	chr4	10689983	10690179	196	5	13	41.551	15.2631	0.658389	0.0720752
Region_45031	chr4	10693897	10694246	349	6	15	55.1156	13.3753	0.697784	0.0625887
Region_45032	chr4	10696181	10696485	304	6	14	58.4014	24.8678	0.761457	0.08213
Region_45033	chr4	10697316	10697660	344	6	19	45.449	12.1465	0.517479	0.122448
Region_45034	chr4	10697819	10698075	256	4	16	34.3197	9.61946	0.453074	0.129547
Region_45035	chr4	10701649	10702083	434	7	29	59.8435	13.1497	0.282207	0.0937586
Region_45036	chr4	10730609	10730873	264	5	17	43.8776	11.125	0.448732	0.127719
Region_45037	chr4	10736110	10736342	232	4	15	35.6463	10.3227	0.565607	0.117254
Region_45038	chr4	10774687	10775095	408	7	19	58.585	16.2884	0.736449	0.105954
Region_45039	chr4	10793103	10793231	128	4	12	36.449	11.4731	0.621065	0.13126
Region_45040	chr4	10798336	10798679	343	5	15	44.7823	12.5565	0.573552	0.108499
Region_45041	chr4	10799628	10800276	648	7	24	63.4218	18.9071	0.498536	0.0831476
Region_45042	chr4	10832448	10832824	376	8	30	75.449	19.4884	0.748346	0.0852491
Region_45043	chr4	10841115	10841346	231	6	20	55.6259	15.937	0.725161	0.10272
Region_45044	chr4	10864387	10864534	147	11	14	86.7211	31.1305	0.800344	0.079443
Region_45045	chr4	10866716	10866842	126	5	14	44.4286	17.8425	0.64867	0.13189
Region_45046	chr4	10879650	10879937	287	4	12	32.3265	9.1705	0.517677	0.127295
Region_45047	chr4	10887620	10887828	208	6	24	50.9932	11.9917	0.607971	0.11087
Region_45048	chr4	10890408	10890679	271	6	17	49.102	13.5559	0.533171	0.123479
Region_45049	chr4	10895454	10895647	193	5	18	41.3061	10.5963	0.500068	0.121236
Region_45050	chr4	10928658	10929114	456	8	25	61.7279	16.0109	0.592725	0.0913297
Region_45051	chr4	10932490	10932713	223	5	15	37.0748	10.5539	0.628812	0.120045
Region_45052	chr4	10949032	10949342	310	4	13	33.2993	9.00564	0.415397	0.115097
Region_45053	chr4	10951778	10952011	233	4	14	32.3605	9.44773	0.601007	0.122943
Region_45054	chr4	10960316	10960608	292	6	15	59.3741	16.2595	0.363546	0.112717
Region_45055	chr4	10965414	10965622	208	5	12	42.6054	13.8438	0.381947	0.127358
Region_45056	chr4	10974305	10974443	138	5	13	45.3333	13.2739	0.541515	0.132959
Region_45057	chr4	10981217	10981451	234	5	18	48.3265	15.3601	0.301831	0.116597
Region_45058	chr4	10994061	10994225	164	4	13	39.0748	15.6923	0.470003	0.137839
Region_45059	chr4	11000052	11000303	251	6	14	56.932	16.0029	0.689536	0.111309
Region_45060	chr4	11001724	11001968	244	6	19	50	16.4637	0.656223	0.0671909
Region_45061	chr4	11012542	11012780	238	5	12	39.6871	12.0563	0.471352	0.132225
Region_45062	chr4	11014598	11014797	199	5	17	40.7347	14.5618	0.436145	0.140713
Region_45063	chr4	11024616	11024944	328	6	17	48.9252	13.2944	0.617679	0.0934414
Region_45064	chr4	11031270	11031561	291	6	24	49.7007	12.2516	0.413229	0.119438
Region_45065	chr4	11054831	11054950	119	4	19	42.3197	12.2692	0.780991	0.106446
Region_45066	chr4	11066778	11066968	190	11	30	83.7347	26.7705	0.253468	0.155298
Region_45067	chr4	11068785	11068988	203	4	13	32.381	9.39712	0.377069	0.120991
Region_45068	chr4	11070910	11071197	287	4	15	35.898	10.5751	0.304529	0.111187
Region_45069	chr4	11088574	11088754	180	4	12	33.4966	9.12198	0.495769	0.13545
Region_45070	chr4	11116864	11117079	215	8	23	74.551	25.7118	0.523871	0.105172
Region_45071	chr4	11117243	11117564	321	5	12	41.5918	10.1764	0.520875	0.127647
Region_45072	chr4	11121076	11121378	302	5	14	41.0816	11.518	0.467839	0.121047
Region_45073	chr4	11122239	11122644	405	10	24	82.9184	21.8527	0.604229	0.0932218
Region_45074	chr4	11149420	11149650	230	12	19	94.068	37.7084	0.448698	0.152507
Region_45075	chr4	11160984	11161199	215	5	18	45.7279	13.0597	0.622264	0.0960797
Region_45076	chr4	11162118	11162450	332	9	30	80.1633	26.8645	0.610734	0.0918935
Region_45077	chr4	11188262	11188491	229	4	14	33.2721	9.34833	0.393991	0.12844
Region_45078	chr4	11198622	11199450	828	15	39	122.639	28.2205	0.325507	0.10783
Region_45079	chr4	11207451	11207648	197	5	22	43.3469	11.8221	0.746422	0.0928316
Region_45080	chr4	11211882	11212190	308	4	16	31.4354	7.97519	0.553156	0.103537
Region_45081	chr4	11213073	11213266	193	5	19	40.7143	11.7275	0.482175	0.12797
Region_45082	chr4	11223483	11223813	330	5	19	42.7415	13.5379	0.601846	0.128835
Region_45083	chr4	11229682	11229814	132	5	13	41.3061	13.1465	0.467558	0.132893
Region_45084	chr4	11233347	11233722	375	10	49	99.5034	26.7775	0.678156	0.0979097
Region_45085	chr4	11261068	11261309	241	7	17	50.2993	15.6889	0.621281	0.125445
Region_45086	chr4	11265932	11266024	92	6	19	59.5646	19.282	0.674452	0.0977396
Region_45087	chr4	11271156	11271476	320	5	14	39.4014	9.53915	0.508536	0.10315
Region_45088	chr4	11277190	11277618	428	9	40	83.2245	19.4393	0.459718	0.108837
Region_45089	chr4	11282930	11283075	145	4	14	35.4558	11.8779	0.349918	0.123919
Region_45090	chr4	11284911	11285125	214	5	15	39.1088	12.4665	0.398337	0.139886
Region_45091	chr4	11287673	11287935	262	9	17	86.0748	29.217	0.714571	0.0814671
Region_45092	chr4	11295245	11295573	328	6	23	53.6667	14.3012	0.630882	0.103685
Region_45093	chr4	11296786	11296961	175	5	14	42.2585	13.332	0.556335	0.122418
Region_45094	chr4	11299041	11299565	524	10	30	78.619	20.7715	0.371834	0.0890523
Region_45095	chr4	11299732	11299996	264	4	18	37.5374	9.9995	0.682359	0.109012
Region_45096	chr4	11307217	11307372	155	6	19	48.9184	15.342	0.825196	0.0978841
Region_45097	chr4	11317640	11317852	212	5	14	41.1156	13.3706	0.449538	0.133825
Region_45098	chr4	11333063	11333363	300	5	14	42.3673	11.488	0.515248	0.124594
Region_45099	chr4	11343623	11343881	258	4	18	37.5374	9.74136	0.304448	0.115566
Region_45100	chr4	11349259	11349651	392	8	17	59.8435	15.6843	0.395449	0.102846
Region_45101	chr4	11351748	11351889	141	6	15	47.4286	17.2142	0.599176	0.132511
Region_45102	chr4	11355302	11355652	350	7	23	57.5442	19.6487	0.40396	0.111765
Region_45103	chr4	11362399	11362666	267	4	13	34.0612	8.60489	0.26705	0.121461
Region_45104	chr4	11371202	11371325	123	4	14	35.381	9.88934	0.486492	0.130625
Region_45105	chr4	11373345	11373511	166	7	22	58.0748	21.6438	0.741477	0.103165
Region_45106	chr4	11376277	11376363	86	6	12	50.4218	21.2054	0.444816	0.0984583
Region_45107	chr4	11378229	11378327	98	4	12	33.6735	10.7901	0.554935	0.143234
Region_45108	chr4	11410151	11410377	226	6	15	47.2313	13.3407	0.487441	0.138878
Region_45109	chr4	11412070	11412380	310	6	21	53.6054	14.6664	0.420809	0.11197
Region_45110	chr4	11413365	11413561	196	4	13	33.7687	10.9363	0.585465	0.122972
Region_45111	chr4	11414493	11414648	155	4	12	32.5986	10.9047	0.647866	0.122299
Region_45112	chr4	11419851	11419963	112	3	12	32.585	9.83762	0.553551	0.146772
Region_45113	chr4	11420156	11420338	182	4	15	37.7007	11.7988	0.579132	0.119971
Region_45114	chr4	11421956	11422293	337	7	19	59.8912	16.2194	0.388342	0.0955934
Region_45115	chr4	11424977	11425301	324	7	23	60.7551	15.5575	0.725171	0.114645
Region_45116	chr4	11426814	11427048	234	10	31	81.7007	24.8173	0.0968602	0.0655743
Region_45117	chr4	11436658	11436817	159	6	21	49.1088	15.0324	0.540102	0.116224
Region_45118	chr4	11448196	11448542	346	5	16	39.3673	11.71	0.6574	0.106908
Region_45119	chr4	11448886	11449159	273	6	17	46.449	14.6709	0.751995	0.104209
Region_45120	chr4	11482278	11482972	694	12	26	96.3129	28.1587	0.5813	0.0837898
Region_45121	chr4	11485341	11485553	212	4	12	33.6531	11.2467	0.63756	0.116303
Region_45122	chr4	11496298	11496573	275	5	15	43.1565	11.7786	0.481768	0.139877
Region_45123	chr4	11508917	11509060	143	3	12	30.449	9.88855	0.686393	0.13797
Region_45124	chr4	11514736	11515019	283	11	30	101.68	30.0921	0.301448	0.0813662
Region_45125	chr4	11525647	11525996	349	5	15	42.1973	11.0253	0.403615	0.113975
Region_45126	chr4	11535500	11535757	257	5	19	44.4762	11.306	0.37562	0.105632
Region_45127	chr4	11553982	11554204	222	5	15	39.7075	11.3308	0.378034	0.120109
Region_45128	chr4	11557196	11557581	385	10	24	78.3537	20.7532	0.727779	0.0799651
Region_45129	chr4	11563784	11564158	374	5	20	45.5374	13.3454	0.385445	0.0915209
Region_45130	chr4	11574640	11575014	374	7	20	60.9728	16.7422	0.500242	0.0964254
Region_45131	chr4	11591407	11591601	194	4	14	34.6054	9.39364	0.700131	0.105545
Region_45132	chr4	11624885	11625101	216	5	18	44.6463	12.4943	0.669422	0.151342
Region_45133	chr4	11625264	11625527	263	6	16	50.7619	15.9182	0.704711	0.122674
Region_45134	chr4	11626418	11626619	201	3	12	29	7.89486	0.777046	0.11011
Region_45135	chr4	11627383	11627645	262	5	16	48.6803	17.4885	0.739355	0.116998
Region_45136	chr4	11632073	11632278	205	4	16	35.2313	8.9871	0.735704	0.113564
Region_45137	chr4	11650838	11651306	468	13	58	132.449	44.5015	0.424341	0.109071
Region_45138	chr4	11654250	11654491	241	4	15	35.7415	9.4384	0.643612	0.140294
Region_45139	chr4	11692595	11692913	318	4	12	36.2177	9.25478	0.288228	0.107804
Region_45140	chr4	11712862	11713008	146	4	12	29.6599	9.69571	0.517628	0.137877
Region_45141	chr4	11722279	11722498	219	4	12	36.6939	11.8308	0.421474	0.126971
Region_45142	chr4	11736597	11736796	199	5	17	43.3741	12.565	0.680741	0.122094
Region_45143	chr4	11745406	11745760	354	5	17	43.2041	11.984	0.414929	0.112264
Region_45144	chr4	11772740	11772935	195	6	13	53.483	16.8199	0.607427	0.123329
Region_45145	chr4	11777189	11777590	401	5	22	48.3333	11.7761	0.292754	0.104001
Region_45146	chr4	11781223	11781599	376	9	34	80.6122	18.7421	0.727113	0.0800024
Region_45147	chr4	11782762	11783100	338	5	13	41.8299	12.4507	0.37364	0.108772
Region_45148	chr4	11788674	11788996	322	6	22	56.7347	14.5782	0.395607	0.0956432
Region_45149	chr4	11790237	11790446	209	4	12	34.5306	10.5696	0.516059	0.130821
Region_45150	chr4	11806548	11806870	322	9	28	67.3333	17.8335	0.627678	0.0900707
Region_45151	chr4	11817519	11817981	462	7	24	57.4898	14.1423	0.525156	0.111601
Region_45152	chr4	11821104	11821276	172	4	15	39.6667	11.5411	0.240894	0.116427
Region_45153	chr4	11844034	11844191	157	4	13	35.1293	10.449	0.312185	0.0982222
Region_45154	chr4	11861982	11862335	353	5	16	45.5238	14.3079	0.336676	0.105828
Region_45155	chr4	11883288	11883561	273	6	16	43.6667	12.9743	0.506519	0.113109
Region_45156	chr4	11885807	11885963	156	5	15	41.5918	14.0541	0.44634	0.12442
Region_45157	chr4	11905276	11905448	172	4	13	34.3469	11.7191	0.333629	0.106149
Region_45158	chr4	11912277	11912528	251	7	19	57.4694	18.463	0.505622	0.124669
Region_45159	chr4	11915615	11916089	474	6	24	57.5306	13.694	0.334501	0.0931561
Region_45160	chr4	11918554	11918778	224	6	13	43.4422	13.9535	0.650125	0.0979426
Region_45161	chr4	11956915	11957199	284	6	12	56.0816	25.4315	0.596136	0.117054
Region_45162	chr4	11967054	11967157	103	4	12	37.6599	12.6932	0.26054	0.102755
Region_45163	chr4	11979786	11979952	166	5	16	40.966	14.6925	0.351284	0.0981846
Region_45164	chr4	12027470	12027737	267	8	14	60.8503	20.2425	0.580893	0.122327
Region_45165	chr4	12029203	12029443	240	5	12	38.7959	13.2215	0.562127	0.123794
Region_45166	chr4	12089047	12089136	89	3	13	29.5714	7.97084	0.316346	0.131641
Region_45167	chr4	12097138	12097431	293	4	12	31.5782	8.197	0.357396	0.126374
Region_45168	chr4	12104995	12105294	299	4	13	38.1565	10.7128	0.285811	0.100646
Region_45169	chr4	12165327	12165564	237	4	18	35.1293	8.62878	0.444459	0.105012
Region_45170	chr4	12173555	12173736	181	4	14	32.619	8.30442	0.548419	0.12891
Region_45171	chr4	12179291	12179480	189	6	26	59.517	18.3024	0.303544	0.100597
Region_45172	chr4	12194784	12195054	270	5	17	45.5238	13.3961	0.318355	0.114873
Region_45173	chr4	12223119	12223664	545	10	40	82.9048	19.0156	0.486311	0.0906419
Region_45174	chr4	12231129	12231609	480	7	23	65.0068	19.6565	0.284545	0.08585
Region_45175	chr4	12292069	12292418	349	7	20	63.8435	22.9805	0.544882	0.117479
Region_45176	chr4	12332893	12333129	236	5	20	42.0884	11.5622	0.395368	0.129541
Region_45177	chr4	12335743	12336077	334	7	16	59.5986	19.5549	0.661564	0.112279
Region_45178	chr4	12348354	12348735	381	8	23	70.5646	18.4988	0.438591	0.0949019
Region_45179	chr4	12357149	12357402	253	5	17	43.4626	13.3674	0.316343	0.108035
Region_45180	chr4	12364261	12364596	335	8	20	65.1429	22.023	0.536298	0.114429
Region_45181	chr4	12365152	12365750	598	9	29	68.2789	16.0589	0.451993	0.0917969
Region_45182	chr4	12365965	12366313	348	9	22	66.4014	20.0416	0.519633	0.104735
Region_45183	chr4	12392174	12392561	387	6	24	51.4694	13.7519	0.246781	0.0890496
Region_45184	chr4	12430808	12431207	399	8	19	64.2857	21.4377	0.561088	0.104471
Region_45185	chr4	12449109	12449386	277	6	20	45.7891	13.103	0.428108	0.115516
Region_45186	chr4	12459396	12459845	449	8	15	75.5034	29.2447	0.533436	0.100523
Region_45187	chr4	12461351	12461621	270	6	16	49.7075	16.1713	0.514005	0.122816
Region_45188	chr4	12475296	12475845	549	6	20	51.6395	13.0384	0.414216	0.0933601
Region_45189	chr4	12538181	12538384	203	13	43	126.789	45.9202	0.490322	0.105647
Region_45190	chr4	12554530	12554800	270	6	16	52.2653	15.4247	0.479943	0.109954
Region_45191	chr4	12594299	12594569	270	5	18	41.7279	10.9785	0.44953	0.118633
Region_45192	chr4	12605625	12605775	150	4	16	37.0748	10.5214	0.212215	0.0919058
Region_45193	chr4	12611721	12612088	367	4	16	33.449	8.09294	0.390228	0.117984
Region_45194	chr4	12612907	12613079	172	4	14	34.2585	9.87323	0.51767	0.132034
Region_45195	chr4	12615936	12616172	236	6	21	48.8503	12.7984	0.52467	0.10649
Region_45196	chr4	12623741	12623930	189	4	15	38.6939	10.9404	0.308482	0.119615
Region_45197	chr4	12625178	12625494	316	5	16	40.7687	11.7567	0.535786	0.103318
Region_45198	chr4	12630933	12631464	531	10	39	85.8095	21.1541	0.583603	0.0813773
Region_45199	chr4	12632683	12632951	268	7	17	57.9728	15.9425	0.261246	0.090133
Region_45200	chr4	12672268	12672518	250	4	13	33.6667	9.23093	0.247829	0.111405
Region_45201	chr4	12681696	12682050	354	5	18	41.6939	11.0495	0.224145	0.116677
Region_45202	chr4	12686883	12687129	246	4	12	31.5102	9.26798	0.543201	0.112785
Region_45203	chr4	12703077	12703341	264	9	27	76.5714	23.5657	0.40801	0.0870497
Region_45204	chr4	12708328	12708416	88	5	13	39.1497	12.3196	0.513459	0.120541
Region_45205	chr4	12712752	12712979	227	6	20	48.5986	16.3722	0.475329	0.121277
Region_45206	chr4	12720988	12721143	155	3	12	28.6327	7.95456	0.364645	0.108773
Region_45207	chr4	12743760	12744222	462	9	35	80.3605	19.6681	0.522415	0.0877547
Region_45208	chr4	12763307	12763636	329	6	16	46.0748	13.0846	0.487139	0.130393
Region_45209	chr4	12786606	12786790	184	6	21	51.619	14.6153	0.266622	0.104251
Region_45210	chr4	12791703	12792020	317	6	13	46.3537	13.4769	0.40811	0.124977
Region_45211	chr4	12793429	12793599	170	5	18	41.9864	13.194	0.329551	0.119002
Region_45212	chr4	12802560	12802965	405	6	19	54.8027	14.1051	0.345056	0.0985672
Region_45213	chr4	12833135	12833485	350	5	18	38.068	9.17311	0.403821	0.0964024
Region_45214	chr4	12844086	12844274	188	3	12	26.415	7.06219	0.419718	0.119863
Region_45215	chr4	12845864	12846069	205	5	12	44.5374	12.2761	0.251956	0.0944563
Region_45216	chr4	12849888	12850000	112	4	12	33.034	10.8933	0.201549	0.100505
Region_45217	chr4	12879071	12879345	274	6	20	50.7619	13.5926	0.322058	0.0924095
Region_45218	chr4	12884945	12885164	219	9	19	73.4218	31.5377	0.280715	0.093047
Region_45219	chr4	12886470	12886767	297	7	16	52.966	14.3013	0.635841	0.107529
Region_45220	chr4	12894644	12894920	276	4	16	38.1224	11.9885	0.406945	0.1115
Region_45221	chr4	12903497	12903754	257	9	24	70.1905	25.6687	0.569428	0.128955
Region_45222	chr4	12924378	12924733	355	5	17	43.6735	10.4522	0.446637	0.123002
Region_45223	chr4	12947836	12948375	539	13	38	104.864	26.2962	0.486278	0.0958007
Region_45224	chr4	12968903	12969214	311	5	20	49.551	14.9447	0.520371	0.101346
Region_45225	chr4	12969476	12969622	146	8	15	64.4898	22.4137	0.582728	0.113511
Region_45226	chr4	12980049	12980292	243	7	18	55.7347	19.0408	0.404769	0.121928
Region_45227	chr4	13000092	13000303	211	5	12	38.551	13.1572	0.504743	0.129315
Region_45228	chr4	13008323	13008780	457	6	15	47.517	13.6052	0.29695	0.100107
Region_45229	chr4	13047800	13048024	224	4	18	37.2585	8.93131	0.456489	0.105401
Region_45230	chr4	13059150	13059272	122	4	13	37.8912	11.275	0.170109	0.0815529
Region_45231	chr4	13068921	13069095	174	4	15	38.8639	12.2729	0.57445	0.105018
Region_45232	chr4	13072448	13072781	333	5	21	44.7415	12.2413	0.382337	0.114251
Region_45233	chr4	13078923	13079251	328	5	16	42.3197	10.8621	0.380662	0.101157
Region_45234	chr4	13086431	13086689	258	4	12	30.3265	7.98557	0.404555	0.109545
Region_45235	chr4	13096682	13096929	247	5	15	40.2041	11.2084	0.555216	0.102822
Region_45236	chr4	13126479	13126788	309	6	20	51.5238	14.1476	0.441518	0.0917397
Region_45237	chr4	13134172	13134454	282	4	12	31.3741	9.51294	0.541659	0.119377
Region_45238	chr4	13144866	13144948	82	6	13	51.2721	17.8493	0.822628	0.0761859
Region_45239	chr4	13157306	13157471	165	5	14	40.7075	12.3667	0.634714	0.09771
Region_45240	chr4	13163868	13164129	261	4	15	41.0952	11.8416	0.648499	0.120283
Region_45241	chr4	13164637	13165151	514	7	25	62.9864	15.4583	0.49851	0.0782263
Region_45242	chr4	13165791	13165933	142	7	13	59.034	23.0314	0.651949	0.104739
Region_45243	chr4	13167700	13167934	234	3	12	28.8776	7.82068	0.454729	0.0997944
Region_45244	chr4	13179523	13179775	252	4	12	42.1837	15.0451	0.550626	0.127108
Region_45245	chr4	13181204	13181432	228	5	15	40.6327	11.403	0.505442	0.125551
Region_45246	chr4	13193618	13193866	248	6	21	54.6327	16.9225	0.530064	0.124492
Region_45247	chr4	13199360	13199727	367	8	28	63.0884	16.7369	0.498321	0.117076
Region_45248	chr4	13215738	13215935	197	5	15	47.6939	16.5784	0.586707	0.108587
Region_45249	chr4	13222609	13222713	104	3	12	26.6463	7.58134	0.360758	0.122901
Region_45250	chr4	13237538	13237837	299	5	17	42.6054	12.2668	0.408731	0.114721
Region_45251	chr4	13250763	13250954	191	4	14	35.3333	9.04201	0.35548	0.101375
Region_45252	chr4	13265204	13265660	456	9	25	74.6122	19.4547	0.803834	0.0781652
Region_45253	chr4	13268346	13268495	149	4	13	33.3537	10.2281	0.5092	0.122761
Region_45254	chr4	13280058	13280408	350	8	25	74.483	22.1385	0.468936	0.123132
Region_45255	chr4	13298381	13298762	381	7	29	56.3673	14.4194	0.433147	0.105596
Region_45256	chr4	13299138	13299379	241	5	16	37.1088	10.7984	0.655936	0.0943898
Region_45257	chr4	13330242	13330428	186	5	15	41.9796	12.931	0.795041	0.0777289
Region_45258	chr4	13337828	13338036	208	5	12	38.8912	12.1774	0.797252	0.0744301
Region_45259	chr4	13345957	13346170	213	5	12	51.2993	15.0549	0.724944	0.0776563
Region_45260	chr4	13427563	13427890	327	5	16	39.5578	10.2048	0.522647	0.121994
Region_45261	chr4	13482839	13483668	829	16	63	131.769	36.4342	0.572259	0.0816277
Region_45262	chr4	13491474	13491800	326	10	36	88.2857	28.4318	0.536999	0.0964424
Region_45263	chr4	13523208	13523418	210	9	12	77.6054	35.1226	0.388178	0.100074
Region_45264	chr4	13527171	13527510	339	10	15	80.6531	23.4181	0.224486	0.0757668
Region_45265	chr4	13528470	13528793	323	12	38	100.973	34.5652	0.311113	0.0806017
Region_45266	chr4	13529342	13529571	229	13	16	143.803	75.0824	0.35246	0.104412
Region_45267	chr4	13530857	13531183	326	12	21	95.9524	33.4734	0.496313	0.114694
Region_45268	chr4	13531505	13531781	276	8	19	62.8639	17.6051	0.299905	0.0815133
Region_45269	chr4	13535407	13535568	161	5	13	46.415	20.699	0.255263	0.0922902
Region_45270	chr4	13536608	13536861	253	6	19	48.3265	13.3469	0.368719	0.0860349
Region_45271	chr4	13537043	13537759	716	31	96	271.789	94.237	0.282838	0.0641012
Region_45272	chr4	13538861	13539049	188	8	14	66.0816	24.0469	0.324719	0.104329
Region_45273	chr4	13540814	13541223	409	18	63	149.313	43.0243	0.435504	0.0967376
Region_45274	chr4	13546272	13546947	675	15	43	128.415	41.3672	0.305225	0.0931531
Region_45275	chr4	13637563	13637838	275	4	15	37.9252	10.6874	0.450337	0.104552
Region_45276	chr4	13657178	13657355	177	4	12	32.1837	10.8375	0.0778741	0.0760822
Region_45277	chr4	13660271	13660634	363	4	14	35.2721	9.37247	0.378768	0.0969769
Region_45278	chr4	13745808	13746084	276	6	12	48.3946	14.8603	0.40671	0.0979305
Region_45279	chr4	13752890	13753055	165	4	14	37.4762	11.5322	0.152387	0.100183
Region_45280	chr4	13773265	13773438	173	5	13	37.517	11.7575	0.432649	0.114201
Region_45281	chr4	13785844	13786142	298	5	16	43.1224	11.6012	0.40228	0.101203
Region_45282	chr4	13797167	13797412	245	7	22	55.2449	14.8063	0.465474	0.128759
Region_45283	chr4	13805231	13805456	225	5	14	39.3401	11.8203	0.604486	0.110881
Region_45284	chr4	13813729	13813929	200	4	16	36.415	10.6545	0.194636	0.10588
Region_45285	chr4	13815766	13816048	282	4	16	31.1429	7.85572	0.378663	0.134098
Region_45286	chr4	13818993	13819249	256	4	12	32.2313	9.53082	0.277631	0.133962
Region_45287	chr4	13819455	13819665	210	5	13	43.4626	13.7084	0.278794	0.112359
Region_45288	chr4	13821434	13821696	262	6	15	49.9184	19.3609	0.385463	0.11948
Region_45289	chr4	13830666	13831092	426	9	28	80.415	23.833	0.41959	0.0950637
Region_45290	chr4	13840970	13841450	480	8	29	71.4218	18.0365	0.494085	0.0962649
Region_45291	chr4	13877175	13877495	320	5	19	43.8299	11.1228	0.282441	0.10275
Region_45292	chr4	13879017	13879323	306	5	15	39.966	10.5671	0.321261	0.0899481
Region_45293	chr4	13883515	13883939	424	6	23	51.7551	13.573	0.34818	0.104111
Region_45294	chr4	13911944	13912163	219	4	15	36.2177	10.3332	0.293303	0.103464
Region_45295	chr4	13916594	13916856	262	5	16	47.0612	15.155	0.544066	0.110853
Region_45296	chr4	13919017	13919286	269	5	14	42.9796	12.6829	0.376934	0.103472
Region_45297	chr4	13927909	13928518	609	11	48	98.619	25.3181	0.445844	0.0820156
Region_45298	chr4	13928991	13929459	468	6	19	49.4558	12.3356	0.315744	0.0993322
Region_45299	chr4	13940197	13940465	268	4	12	36.0272	12.1559	0.344351	0.13608
Region_45300	chr4	13943993	13944882	889	17	50	160.891	61.087	0.385216	0.0850543
Region_45301	chr4	13950659	13950984	325	7	23	56.0748	16.3996	0.451843	0.104033
Region_45302	chr4	13952107	13952307	200	7	17	65.7211	23.6336	0.646014	0.114268
Region_45303	chr4	13952823	13953292	469	9	29	75.7959	21.5276	0.347322	0.121953
Region_45304	chr4	13955895	13956175	280	7	20	67.7551	24.6675	0.538789	0.105225
Region_45305	chr4	13977803	13977990	187	5	18	45.9116	13.6778	0.313842	0.121516
Region_45306	chr4	13981726	13982286	560	9	27	75.7143	18.501	0.207587	0.0738653
Region_45307	chr4	13988626	13988826	200	5	12	44.3946	12.0294	0.444351	0.123107
Region_45308	chr4	13994744	13995043	299	9	24	71.415	19.706	0.594523	0.106459
Region_45309	chr4	14021166	14021319	153	3	12	28.0204	7.75345	0.238108	0.104816
Region_45310	chr4	14025455	14025707	252	4	16	33.8367	9.92164	0.152352	0.0839446
Region_45311	chr4	14029021	14029208	187	6	13	46.6259	17.7139	0.260015	0.106199
Region_45312	chr4	14075792	14075909	117	3	12	29.1837	9.02965	0.576013	0.112577
Region_45313	chr4	14113623	14113912	289	5	12	43.102	14.5238	0.450243	0.104216
Region_45314	chr4	14170629	14170884	255	4	14	35.7959	10.4991	0.345509	0.108174
Region_45315	chr4	14216024	14216272	248	7	17	64.5646	19.4743	0.454767	0.0981316
Region_45316	chr4	14237471	14238096	625	7	36	67.6667	14.796	0.429283	0.0877037
Region_45317	chr4	14262893	14263316	423	9	32	91.068	23.1451	0.442001	0.111833
Region_45318	chr4	14287376	14287612	236	3	12	26.966	6.91674	0.269874	0.115969
Region_45319	chr4	14296413	14296712	299	6	12	49.4354	13.7308	0.386619	0.117675
Region_45320	chr4	14298710	14298951	241	10	24	77.9456	23.8594	0.4899	0.115352
Region_45321	chr4	14306352	14306828	476	9	29	70.7279	17.2407	0.451905	0.0944549
Region_45322	chr4	14347596	14347902	306	7	23	57.9048	17.0054	0.362904	0.113437
Region_45323	chr4	14351718	14351965	247	5	13	41.6531	11.6016	0.449422	0.125354
Region_45324	chr4	14357116	14357290	174	5	12	45.2381	14.1708	0.352332	0.123401
Region_45325	chr4	14359138	14359815	677	24	86	199.231	48.0061	0.409539	0.0797006
Region_45326	chr4	14372518	14373002	484	7	20	58.9388	15.1573	0.389265	0.0972919
Region_45327	chr4	14386141	14386293	152	5	15	41.4626	12.5389	0.461893	0.121044
Region_45328	chr4	14391937	14392254	317	7	30	58.4558	14.7087	0.262559	0.09044
Region_45329	chr4	14404935	14405225	290	6	13	53.102	15.7475	0.500715	0.107103
Region_45330	chr4	14447411	14447532	121	5	16	48.5102	17.6206	0.653035	0.140177
Region_45331	chr4	14452860	14453073	213	6	21	54.0884	15.8118	0.526375	0.112433
Region_45332	chr4	14493514	14493919	405	5	21	45.5986	13.0891	0.264663	0.0980602
Region_45333	chr4	14545172	14545277	105	5	15	47.9388	15.7577	0.498222	0.124355
Region_45334	chr4	14549185	14549742	557	9	24	78.7007	19.0531	0.524057	0.0945168
Region_45335	chr4	14562615	14562874	259	5	15	43.619	12.4049	0.48808	0.128413
Region_45336	chr4	14576498	14576589	91	5	12	43.8095	14.7571	0.450951	0.122563
Region_45337	chr4	14580883	14581008	125	3	12	28.4286	8.65551	0.335035	0.108882
Region_45338	chr4	14583979	14584124	145	6	15	47.9388	14.4891	0.470662	0.109526
Region_45339	chr4	14591824	14592010	186	5	14	38.5306	11.8722	0.50252	0.104382
Region_45340	chr4	14607952	14608271	319	4	20	37.8231	9.89237	0.300138	0.108674
Region_45341	chr4	14625158	14625339	181	4	12	34.1429	9.99041	0.42234	0.129705
Region_45342	chr4	14626633	14626884	251	5	19	44.5374	14.1495	0.375374	0.114285
Region_45343	chr4	14627295	14627401	106	4	12	36.483	11.472	0.554585	0.114517
Region_45344	chr4	14655298	14655431	133	6	15	51.3946	15.4186	0.439753	0.123293
Region_45345	chr4	14700547	14700690	143	3	12	29.0748	9.21887	0.231208	0.116753
Region_45346	chr4	14716507	14716748	241	4	13	36.7279	12.6532	0.190066	0.0894942
Region_45347	chr4	14717432	14717700	268	7	27	63.2313	18.7017	0.363249	0.0912395
Region_45348	chr4	14740244	14740708	464	9	16	73.5578	18.5993	0.393049	0.111525
Region_45349	chr4	14742946	14743200	254	4	12	33.517	9.27462	0.298713	0.0989977
Region_45350	chr4	14784062	14784173	111	3	12	31.6735	8.87135	0.578554	0.14239
Region_45351	chr4	14803553	14803858	305	5	13	44.8027	12.1462	0.375068	0.094477
Region_45352	chr4	14815452	14815831	379	5	18	47.9456	14.9862	0.232532	0.093597
Region_45353	chr4	14863443	14864049	606	10	46	79.4898	19.0807	0.55957	0.0875616
Region_45354	chr4	14879694	14879912	218	7	12	56.2925	22.4543	0.293025	0.124711
Region_45355	chr4	14887824	14888392	568	9	40	76.585	16.9123	0.592275	0.0854126
Region_45356	chr4	14893774	14894127	353	5	15	48.5374	16.6792	0.423779	0.112848
Region_45357	chr4	14910310	14910828	518	7	20	59.7959	15.4467	0.309622	0.0970214
Region_45358	chr4	14916985	14917354	369	5	17	44.966	11.9631	0.121302	0.0790116
Region_45359	chr4	14918968	14919160	192	3	12	26.3333	7.58182	0.723674	0.110976
Region_45360	chr4	14919700	14920017	317	8	23	65.483	21.2204	0.802079	0.0752443
Region_45361	chr4	14933838	14934093	255	5	16	41.4014	11.5377	0.497713	0.106099
Region_45362	chr4	14963451	14963593	142	6	13	48.6395	17.3758	0.554266	0.151788
Region_45363	chr4	14974978	14975121	143	5	14	48.2653	19.197	0.610467	0.114622
Region_45364	chr4	14979728	14979998	270	7	23	68.5238	20.3036	0.766815	0.0794141
Region_45365	chr4	14992878	14992989	111	7	14	57.4626	19.2066	0.734304	0.097509
Region_45366	chr4	15050045	15050230	185	5	16	45.7959	15.464	0.813638	0.0810821
Region_45367	chr4	15061921	15062329	408	7	25	64.2721	14.7335	0.892486	0.0610483
Region_45368	chr4	15121019	15121140	121	5	16	44.7415	18.046	0.696651	0.125209
Region_45369	chr4	15140940	15141577	637	10	35	89.4626	25.8627	0.688653	0.0801101
Region_45370	chr4	15144272	15144541	269	5	19	41.9796	11.5903	0.614606	0.0979962
Region_45371	chr4	15145905	15146156	251	7	15	58.0136	17.2062	0.689426	0.0945196
Region_45372	chr4	15169246	15169558	312	6	24	50.9048	14.2657	0.727327	0.110224
Region_45373	chr4	15173411	15174076	665	8	27	65.3741	15.0211	0.677156	0.125559
Region_45374	chr4	15192955	15193250	295	6	17	47.1905	12.8422	0.622561	0.0957855
Region_45375	chr4	15231506	15231879	373	4	14	36.9388	9.36346	0.188054	0.0718884
Region_45376	chr4	15234740	15234993	253	3	12	28.8367	7.01275	0.777637	0.0963559
Region_45377	chr4	15239416	15239713	297	6	13	45.8163	12.7339	0.750422	0.064329
Region_45378	chr4	15322536	15322884	348	5	12	37.5714	11.5468	0.701892	0.122142
Region_45379	chr4	15326027	15326169	142	4	13	36.8095	10.4818	0.690021	0.085449
Region_45380	chr4	15340753	15340902	149	4	13	32.6531	9.02406	0.231369	0.102834
Region_45381	chr4	15341146	15341568	422	9	25	79.6803	23.217	0.372591	0.077218
Region_45382	chr4	15355204	15355504	300	6	27	59.3401	15.443	0.751762	0.0749363
Region_45383	chr4	15373850	15374242	392	7	21	61.5442	16.5836	0.759438	0.078208
Region_45384	chr4	15374448	15374572	124	9	20	71.7755	24.1079	0.785694	0.127123
Region_45385	chr4	15376207	15376378	171	5	16	43.5034	14.0539	0.770137	0.107874
Region_45386	chr4	15431960	15432354	394	8	29	64.3673	15.7924	0.826521	0.0626788
Region_45387	chr4	15446778	15447079	301	5	16	38.7959	10.1617	0.797164	0.0632643
Region_45388	chr4	15491098	15491409	311	5	15	41.1224	11.5912	0.801527	0.0655315
Region_45389	chr4	15515384	15515447	63	3	12	31.5646	8.92746	0.887896	0.0659616
Region_45390	chr4	15521584	15521764	180	4	16	34.2381	9.53101	0.895548	0.0603341
Region_45391	chr4	15535626	15535914	288	6	15	50.6463	13.6491	0.84071	0.0772093
Region_45392	chr4	15567246	15567442	196	5	12	46.6531	15.0818	0.90171	0.0671088
Region_45393	chr4	15575785	15576114	329	4	14	28.9116	7.83557	0.279115	0.0928984
Region_45394	chr4	15631375	15631710	335	5	14	41.0068	10.8163	0.874191	0.086013
Region_45395	chr4	15660224	15660383	159	4	13	36.4558	14.3819	0.836519	0.109091
Region_45396	chr4	15716559	15716738	179	5	18	43.5714	13.129	0.831424	0.0706777
Region_45397	chr4	15719569	15719817	248	4	13	33.0408	8.52304	0.725051	0.111131
Region_45398	chr4	15731011	15731406	395	7	16	66.2993	21.8815	0.749368	0.0627166
Region_45399	chr4	15737703	15737933	230	4	13	31.2177	9.03609	0.849264	0.0655682
Region_45400	chr4	15738138	15738441	303	5	17	40.8231	12.5347	0.816838	0.0737035
Region_45401	chr4	15740816	15741150	334	9	32	81.6463	25.7939	0.798905	0.0691657
Region_45402	chr4	15748643	15749041	398	6	14	51.7619	16.71	0.637977	0.0832614
Region_45403	chr4	15757869	15758058	189	6	22	51.898	15.7179	0.735015	0.0810655
Region_45404	chr4	15765300	15765538	238	8	19	64.3401	18.4738	0.340911	0.0860199
Region_45405	chr4	15770694	15770898	204	4	12	33.7891	9.97341	0.603013	0.0882282
Region_45406	chr4	15774685	15775052	367	7	29	62.2925	14.6919	0.768181	0.0797495
Region_45407	chr4	15779101	15779625	524	14	22	128.952	38.1068	0.125354	0.0740754
Region_45408	chr4	15784036	15784265	229	4	12	32.6395	10.1428	0.815724	0.106239
Region_45409	chr4	15787576	15788091	515	20	59	195.639	72.725	0.633064	0.0783525
Region_45410	chr4	15804255	15804521	266	5	18	40.3605	10.3135	0.604559	0.0943963
Region_45411	chr4	15826972	15827069	97	3	12	28.2925	8.28699	0.857955	0.0794355
Region_45412	chr4	15848325	15848609	284	7	13	67.3401	28.6374	0.594465	0.145424
Region_45413	chr4	15853870	15854117	247	6	12	46.517	14.0597	0.881452	0.0616112
Region_45414	chr4	15855071	15855289	218	4	13	39.9116	14.3426	0.774223	0.0954688
Region_45415	chr4	15855928	15856377	449	6	23	53.9864	15.5149	0.653239	0.0753358
Region_45416	chr4	15870130	15870492	362	7	21	60.898	18.1145	0.766956	0.0685302
Region_45417	chr4	15885426	15885727	301	7	24	62.8707	15.9911	0.741565	0.0738947
Region_45418	chr4	15890023	15890170	147	4	15	37.3469	10.714	0.877268	0.0743866
Region_45419	chr4	15904930	15905866	936	16	76	143.456	41.079	0.762291	0.0626668
Region_45420	chr4	15909492	15909766	274	5	18	44.5374	11.8751	0.899489	0.0698719
Region_45421	chr4	15912862	15913185	323	6	13	48.6463	13.1346	0.389755	0.0819226
Region_45422	chr4	15926567	15926855	288	7	19	57.2449	14.1133	0.6178	0.100432
Region_45423	chr4	15928731	15928960	229	6	14	46.4898	15.6618	0.783546	0.0864337
Region_45424	chr4	15935628	15936047	419	8	30	73.3061	18.6612	0.737818	0.0698465
Region_45425	chr4	15939842	15940050	208	6	12	52.9388	15.9915	0.836856	0.082561
Region_45426	chr4	15954863	15955064	201	5	14	39.1633	11.4132	0.802276	0.0850533
Region_45427	chr4	15956426	15956756	330	8	12	76.3605	29.7383	0.327078	0.0739817
Region_45428	chr4	15960150	15960315	165	3	13	27.2245	8.35906	0.845283	0.0807657
Region_45429	chr4	15975769	15976019	250	5	22	45.8163	12.2553	0.848418	0.0610198
Region_45430	chr4	16005872	16006032	160	4	13	35.1088	10.7806	0.867649	0.0937752
Region_45431	chr4	16010796	16010953	157	4	12	34.1088	11.3573	0.850702	0.0830511
Region_45432	chr4	16019303	16019513	210	4	12	34.9456	9.232	0.727375	0.0819487
Region_45433	chr4	16023017	16023214	197	6	17	48.4422	15.011	0.896045	0.0701736
Region_45434	chr4	16023899	16024141	242	6	16	48.3197	15.445	0.755977	0.0917995
Region_45435	chr4	16025164	16025265	101	5	12	38.9252	13.1447	0.883647	0.0728696
Region_45436	chr4	16032452	16032763	311	7	22	59.8299	15.6163	0.690617	0.0999989
Region_45437	chr4	16037134	16037344	210	6	19	56.0544	19.3871	0.753699	0.103285
Region_45438	chr4	16037516	16037843	327	9	28	79.1905	21.6312	0.78675	0.0992324
Region_45439	chr4	16040587	16040742	155	5	16	51.5442	16.4697	0.755557	0.067016
Region_45440	chr4	16040997	16041163	166	4	13	32.3673	9.84126	0.920576	0.0767594
Region_45441	chr4	16056058	16056417	359	11	38	87.1088	24.7317	0.698199	0.113512
Region_45442	chr4	16056943	16057016	73	4	12	34.1565	11.9352	0.705372	0.161752
Region_45443	chr4	16067081	16067493	412	7	12	70.1497	30.6655	0.621346	0.0849109
Region_45444	chr4	16075477	16075703	226	5	14	41.1973	11.5109	0.732553	0.0866917
Region_45445	chr4	16077192	16077500	308	7	19	55.5714	17.7752	0.648929	0.118687
Region_45446	chr4	16090695	16091022	327	8	18	68.7823	17.3917	0.53362	0.0856735
Region_45447	chr4	16092235	16092395	160	4	12	31.6463	10.3625	0.700587	0.10687
Region_45448	chr4	16102924	16103075	151	7	19	53.6395	15.2495	0.686972	0.0930699
Region_45449	chr4	16107978	16108237	259	5	17	43.4354	13.8737	0.683177	0.0827398
Region_45450	chr4	16109350	16109569	219	5	13	39.8163	14.1557	0.901881	0.0738511
Region_45451	chr4	16111336	16111762	426	9	48	87.7143	20.0441	0.517592	0.0771189
Region_45452	chr4	16112035	16112310	275	5	15	41.5034	13.6057	0.741078	0.114738
Region_45453	chr4	16114626	16115320	694	16	47	141.694	50.7675	0.776035	0.0677073
Region_45454	chr4	16123904	16124213	309	6	12	50.1361	17.9404	0.857936	0.0667204
Region_45455	chr4	16128085	16128374	289	5	15	46.8639	13.0193	0.753915	0.0774362
Region_45456	chr4	16133756	16133928	172	3	12	25.4762	6.69321	0.63864	0.08195
Region_45457	chr4	16138406	16138633	227	6	16	46.8027	13.8735	0.762273	0.0871346
Region_45458	chr4	16145260	16145335	75	5	14	43.4558	13.591	0.267352	0.1191
Region_45459	chr4	16227840	16228015	175	5	18	41.3605	12.3914	0.243516	0.0903789
Region_45460	chr4	16239492	16239831	339	5	16	42.5782	11.5242	0.858086	0.0847641
Region_45461	chr4	16280823	16281141	318	4	16	33.8639	9.26818	0.65858	0.109752
Region_45462	chr4	16288125	16288312	187	3	14	36.7687	12.0297	0.58253	0.0997542
Region_45463	chr4	16304264	16304492	228	6	12	52.2517	22.1161	0.600047	0.126009
Region_45464	chr4	16315678	16315927	249	6	15	46.9932	13.7255	0.738436	0.112263
Region_45465	chr4	16351306	16351521	215	8	27	71.3469	21.2718	0.43137	0.10289
Region_45466	chr4	16360589	16360943	354	21	52	175.694	53.0191	0.444117	0.140657
Region_45467	chr4	16361117	16361588	471	15	33	150.599	57.3588	0.58306	0.116704
Region_45468	chr4	16380197	16380520	323	8	30	61.8844	15.6488	0.636575	0.110752
Region_45469	chr4	16381100	16381224	124	4	15	39.2381	13.0732	0.622136	0.134915
Region_45470	chr4	16396664	16396874	210	4	13	35.1633	11.2055	0.502801	0.15711
Region_45471	chr4	16401725	16401998	273	4	12	43.2925	16.1704	0.610127	0.122008
Region_45472	chr4	16408489	16408754	265	8	16	65.5986	22.9146	0.757143	0.0909709
Region_45473	chr4	16412491	16413105	614	11	36	91.5238	24.8379	0.539462	0.097876
Region_45474	chr4	16432776	16432982	206	4	14	36.3469	9.46924	0.324014	0.147466
Region_45475	chr4	16434619	16435008	389	8	21	69.3265	21.4869	0.572464	0.128407
Region_45476	chr4	16453241	16453392	151	4	14	32.7211	10.501	0.322277	0.122024
Region_45477	chr4	16463008	16463188	180	3	12	30.5034	9.35552	0.566176	0.12855
Region_45478	chr4	16468456	16468669	213	5	18	43.5578	12.8921	0.635974	0.102812
Region_45479	chr4	16479538	16479683	145	6	12	45.9116	15.1946	0.620756	0.131422
Region_45480	chr4	16480478	16480762	284	6	18	52.9048	15.1564	0.623343	0.129987
Region_45481	chr4	16484284	16484568	284	4	17	38.7551	10.7363	0.629877	0.13075
Region_45482	chr4	16494018	16494410	392	7	23	56.8707	14.0991	0.571793	0.120074
Region_45483	chr4	16496439	16496783	344	4	14	38.0952	9.68924	0.484467	0.139902
Region_45484	chr4	16502951	16503503	552	16	59	132.639	29.8005	0.710988	0.0842766
Region_45485	chr4	16507459	16507556	97	5	13	38.7007	13.5082	0.661456	0.151193
Region_45486	chr4	16508031	16508311	280	5	15	38.0136	12.1339	0.675718	0.137636
Region_45487	chr4	16518980	16519142	162	5	13	46.6599	14.5496	0.657734	0.1209
Region_45488	chr4	16524088	16524518	430	6	21	48	13.0032	0.391184	0.102711
Region_45489	chr4	16525781	16526103	322	5	16	44.3878	11.3912	0.512083	0.145759
Region_45490	chr4	16534361	16534595	234	6	16	52.2585	14.499	0.653295	0.10873
Region_45491	chr4	16535107	16535389	282	8	27	78.3878	24.586	0.618228	0.124882
Region_45492	chr4	16551662	16551812	150	5	12	39.0204	12.493	0.766102	0.0933383
Region_45493	chr4	16554341	16554773	432	5	18	40.2313	11.253	0.643197	0.111976
Region_45494	chr4	16558394	16558577	183	6	12	49.4422	17.6131	0.800773	0.0816449
Region_45495	chr4	16568318	16568532	214	4	14	36.068	8.90487	0.758031	0.0998529
Region_45496	chr4	16573272	16573494	222	4	13	34.1701	10.2826	0.590701	0.121066
