## Supplemental Tables for "Networks of placental DNA methylation correlate with maternal serum PCB concentrations and child neurodevelopment" (part 5 of 17)

### Sheet: S20. Comethyl_FilteredRegions (continued)
RegionID	chr	start	end	width	n	covMin	covMean	covSD	methMean	methSD
Region_45497	chr4	16582837	16583315	478	9	31	75.9048	24.0261	0.557494	0.0999653
Region_45498	chr4	16583496	16584105	609	15	47	130.912	36.4257	0.673628	0.0817792
Region_45499	chr4	16592094	16592294	200	5	14	44.0136	12.0632	0.482156	0.115827
Region_45500	chr4	16608329	16608762	433	11	29	93.5578	32.4508	0.585199	0.0847477
Region_45501	chr4	16610226	16610347	121	4	12	30.9252	10.259	0.647893	0.119038
Region_45502	chr4	16610705	16610920	215	6	13	47.2789	16.2564	0.593851	0.128539
Region_45503	chr4	16617381	16617568	187	5	13	39.6871	11.8534	0.19604	0.0997075
Region_45504	chr4	16618079	16618248	169	4	12	32.5102	9.07229	0.777472	0.0981778
Region_45505	chr4	16627075	16627261	186	5	20	46.4694	12.9315	0.286211	0.107031
Region_45506	chr4	16628097	16628262	165	5	21	47.5646	13.7188	0.151683	0.0933992
Region_45507	chr4	16634620	16634841	221	5	18	44.483	11.9131	0.543916	0.121871
Region_45508	chr4	16638231	16638454	223	8	31	72.6871	21.5069	0.557114	0.125734
Region_45509	chr4	16639649	16639896	247	6	23	49.8435	13.0933	0.556501	0.124561
Region_45510	chr4	16652304	16652858	554	11	49	90.9864	19.4876	0.502592	0.0946682
Region_45511	chr4	16653195	16653446	251	5	15	43.8095	14.3976	0.36696	0.115175
Region_45512	chr4	16653603	16654109	506	9	45	82.7959	17.086	0.301101	0.0833943
Region_45513	chr4	16655010	16655185	175	6	14	46.2925	14.7101	0.450362	0.137871
Region_45514	chr4	16656373	16656554	181	4	18	39.068	10.6015	0.565564	0.124201
Region_45515	chr4	16674031	16674452	421	10	52	96.4082	23.0852	0.533563	0.0907543
Region_45516	chr4	16685478	16686006	528	10	38	90.2789	27.333	0.437113	0.0984887
Region_45517	chr4	16694395	16694822	427	9	21	72.381	20.5534	0.549913	0.0914258
Region_45518	chr4	16706313	16706598	285	5	15	44.6054	13.3507	0.342973	0.114364
Region_45519	chr4	16726505	16727059	554	9	30	76.102	17.3508	0.421903	0.110889
Region_45520	chr4	16729705	16729922	217	5	17	43.2177	13.5619	0.451397	0.099972
Region_45521	chr4	16730127	16730327	200	4	12	33.551	8.33065	0.384412	0.113056
Region_45522	chr4	16731301	16731508	207	5	14	45.0272	13.9814	0.546739	0.119828
Region_45523	chr4	16732921	16733107	186	5	17	41.2381	12.7103	0.585985	0.121016
Region_45524	chr4	16755983	16756318	335	5	13	41.5442	14.903	0.576818	0.109661
Region_45525	chr4	16757117	16757720	603	17	62	150.878	37.2722	0.386007	0.101601
Region_45526	chr4	16758834	16759236	402	8	17	63.619	16.0262	0.316754	0.104648
Region_45527	chr4	16760740	16760864	124	4	12	35.6531	10.6608	0.256506	0.0987507
Region_45528	chr4	16765477	16765674	197	4	13	38.6395	12.041	0.488241	0.121151
Region_45529	chr4	16773052	16773281	229	7	31	73.3197	18.7452	0.422362	0.0993332
Region_45530	chr4	16773455	16773690	235	7	28	62.8299	19.0397	0.624345	0.115773
Region_45531	chr4	16775639	16775875	236	4	14	35.2313	10.2416	0.457819	0.116924
Region_45532	chr4	16776555	16777037	482	11	36	102.952	26.7931	0.58334	0.101841
Region_45533	chr4	16777208	16777498	290	8	23	78.3469	26.2779	0.508935	0.113623
Region_45534	chr4	16778294	16778487	193	4	12	29.8503	9.24355	0.71222	0.103618
Region_45535	chr4	16779015	16779644	629	11	40	91.9932	20.8654	0.497378	0.0984583
Region_45536	chr4	16784769	16785199	430	7	34	57.1497	13.9163	0.51963	0.0954046
Region_45537	chr4	16785401	16785561	160	9	27	94.5918	36.4967	0.593995	0.103094
Region_45538	chr4	16797170	16797375	205	5	15	40.9796	13.5411	0.574147	0.131976
Region_45539	chr4	16798722	16798999	277	7	22	53.8299	15.0047	0.557161	0.121813
Region_45540	chr4	16800819	16801326	507	11	19	86.6599	29.0966	0.592149	0.102695
Region_45541	chr4	16822623	16822817	194	8	18	70.1973	27.0582	0.418092	0.121047
Region_45542	chr4	16823890	16824153	263	6	24	61.5306	18.1355	0.447144	0.114799
Region_45543	chr4	16828101	16828369	268	7	14	54.6939	16.926	0.3364	0.103848
Region_45544	chr4	16837673	16837912	239	4	14	35.6667	8.82426	0.318034	0.124344
Region_45545	chr4	16857574	16857805	231	5	15	40.2449	13.0896	0.335731	0.129673
Region_45546	chr4	16858316	16858840	524	11	43	92.898	22.6621	0.459336	0.0822318
Region_45547	chr4	16859145	16859410	265	4	16	36.517	10.8907	0.345178	0.120636
Region_45548	chr4	16861595	16861871	276	7	15	61.585	24.637	0.38333	0.103831
Region_45549	chr4	16869546	16869811	265	7	25	60.9388	19.9036	0.596838	0.106523
Region_45550	chr4	16869991	16870288	297	7	22	67.5034	22.0747	0.526959	0.102726
Region_45551	chr4	16881074	16881408	334	6	25	54.8027	14.9358	0.405602	0.10875
Region_45552	chr4	16884177	16884357	180	5	16	45.0544	13.0041	0.532723	0.118861
Region_45553	chr4	16887727	16888167	440	6	23	50.2585	13.5187	0.372228	0.103433
Region_45554	chr4	16902846	16903144	298	7	16	53.1565	14.5111	0.50546	0.125815
Region_45555	chr4	16904189	16904375	186	4	15	38.9252	11.4444	0.367321	0.137049
Region_45556	chr4	16907368	16907461	93	3	12	28.1701	8.94992	0.528218	0.14496
Region_45557	chr4	16909396	16909549	153	5	14	38.3401	11.6387	0.328651	0.136471
Region_45558	chr4	16916546	16916851	305	8	20	67.8571	23.4097	0.496692	0.100863
Region_45559	chr4	16934990	16935224	234	4	14	35.4966	10.1579	0.464443	0.13421
Region_45560	chr4	16938625	16938943	318	6	23	52.3265	14.8892	0.306359	0.109365
Region_45561	chr4	16941472	16941713	241	6	20	48.1497	15.1555	0.650006	0.0999455
Region_45562	chr4	16966390	16966621	231	5	18	48.8027	15.2821	0.575656	0.111846
Region_45563	chr4	16971622	16972356	734	11	34	91.0544	21.4344	0.546277	0.0969461
Region_45564	chr4	16973494	16973806	312	4	15	35.7007	10.669	0.426641	0.124273
Region_45565	chr4	16990133	16990604	471	7	26	60.449	16.3942	0.470851	0.099261
Region_45566	chr4	16993604	16993922	318	6	22	57.2789	15.0355	0.641953	0.105671
Region_45567	chr4	16998157	16998344	187	6	15	45.0136	14.3212	0.616675	0.088111
Region_45568	chr4	16999067	16999284	217	5	12	47.3673	18.3516	0.586835	0.104137
Region_45569	chr4	17001585	17001820	235	5	17	40.7075	13.7249	0.645896	0.120263
Region_45570	chr4	17009868	17011013	1145	22	112	173.918	34.6138	0.473269	0.0807329
Region_45571	chr4	17026759	17027104	345	6	22	59.1156	18.692	0.43975	0.118055
Region_45572	chr4	17027512	17027692	180	6	20	49.1224	15.9154	0.485197	0.099748
Region_45573	chr4	17033761	17034048	287	4	14	36.1973	10.5185	0.406701	0.102245
Region_45574	chr4	17037960	17038340	380	5	15	42.7959	11.6495	0.486904	0.111821
Region_45575	chr4	17046109	17046411	302	4	12	36.9252	9.7588	0.748872	0.109262
Region_45576	chr4	17057962	17058179	217	5	13	41.7755	13.884	0.664083	0.112537
Region_45577	chr4	17058741	17059193	452	6	22	50.3401	12.957	0.406924	0.0995123
Region_45578	chr4	17059691	17060180	489	9	30	76.4898	21.2858	0.429753	0.0890136
Region_45579	chr4	17061821	17062144	323	9	35	75.1565	18.8199	0.551658	0.100839
Region_45580	chr4	17067176	17067449	273	5	15	40.5102	11.1025	0.306476	0.120107
Region_45581	chr4	17096754	17096875	121	4	16	34.4558	9.07822	0.346009	0.124075
Region_45582	chr4	17101874	17102054	180	4	12	32.9524	9.93771	0.511855	0.136627
Region_45583	chr4	17104850	17105027	177	4	14	37.7551	10.9053	0.399729	0.117649
Region_45584	chr4	17115570	17115956	386	6	18	50.9048	14.9677	0.288905	0.0864714
Region_45585	chr4	17127580	17128069	489	12	51	114.497	36.2749	0.490095	0.095143
Region_45586	chr4	17130258	17130524	266	4	16	33.3197	8.96644	0.363673	0.127338
Region_45587	chr4	17145199	17145534	335	7	22	64.7007	17.98	0.582083	0.100042
Region_45588	chr4	17148316	17148648	332	6	20	51.0476	13.8383	0.56902	0.112765
Region_45589	chr4	17206724	17207168	444	9	36	87.5442	20.7761	0.567893	0.0873569
Region_45590	chr4	17209459	17209670	211	5	18	44.7619	15.7755	0.662291	0.131245
Region_45591	chr4	17216061	17216276	215	8	17	63.7143	19.9183	0.426123	0.126067
Region_45592	chr4	17224766	17225218	452	8	32	69.1088	18.579	0.569004	0.0909766
Region_45593	chr4	17231666	17231807	141	6	13	47.1224	15.4684	0.444195	0.113497
Region_45594	chr4	17243300	17243436	136	4	12	31.5374	11.0107	0.590402	0.131182
Region_45595	chr4	17245768	17246277	509	10	33	90.8844	28.342	0.496069	0.115641
Region_45596	chr4	17253819	17254024	205	5	14	40.0476	11.963	0.319008	0.131119
Region_45597	chr4	17255856	17256193	337	8	42	77.6939	17.4111	0.390675	0.104205
Region_45598	chr4	17260900	17261201	301	4	13	31.551	9.11583	0.483156	0.119446
Region_45599	chr4	17275007	17275223	216	5	12	43.7415	15.1617	0.553249	0.0962155
Region_45600	chr4	17281712	17281949	237	5	16	44.5442	12.3173	0.68369	0.0987537
Region_45601	chr4	17283773	17283965	192	6	12	56.966	20.2252	0.563137	0.105579
Region_45602	chr4	17287680	17288178	498	7	28	68.4014	19.9474	0.492813	0.0915408
Region_45603	chr4	17300502	17300633	131	5	14	38.8707	12.785	0.65433	0.141175
Region_45604	chr4	17314557	17314707	150	5	14	38.1565	11.7908	0.54015	0.153059
Region_45605	chr4	17315270	17315445	175	4	18	36.0952	9.38034	0.581931	0.105637
Region_45606	chr4	17320113	17320289	176	4	16	36.8503	11.9711	0.54314	0.0957965
Region_45607	chr4	17323265	17323914	649	15	56	128.299	32.5491	0.36562	0.0764217
Region_45608	chr4	17332800	17333279	479	10	37	88.8163	29.3943	0.553123	0.0917245
Region_45609	chr4	17335075	17335399	324	6	18	45.0612	12.8736	0.699563	0.0978425
Region_45610	chr4	17338257	17338429	172	3	12	26.0544	8.0391	0.840038	0.0923064
Region_45611	chr4	17352239	17352558	319	5	16	41.4354	12.5338	0.512055	0.105329
Region_45612	chr4	17361329	17361597	268	7	19	56.1497	18.4318	0.826698	0.0804379
Region_45613	chr4	17383006	17383127	121	3	12	29.3946	8.43067	0.85075	0.0690644
Region_45614	chr4	17391835	17392004	169	4	12	32.1497	9.15794	0.434802	0.118414
Region_45615	chr4	17394519	17394849	330	5	16	44.5034	13.5633	0.746084	0.0803137
Region_45616	chr4	17396590	17396678	88	4	15	38.4558	11.3132	0.685681	0.124784
Region_45617	chr4	17396871	17397124	253	6	20	56.1088	17.8648	0.72857	0.0983021
Region_45618	chr4	17402413	17402699	286	5	16	40.7279	12.0032	0.544023	0.138466
Region_45619	chr4	17403762	17403889	127	3	13	26.8571	8.1686	0.438456	0.134423
Region_45620	chr4	17413138	17413830	692	12	46	98.3878	23.7044	0.516917	0.0885294
Region_45621	chr4	17414794	17415026	232	6	17	59.6054	23.2743	0.609088	0.0845284
Region_45622	chr4	17419443	17419739	296	6	16	57.034	15.6413	0.421462	0.0949178
Region_45623	chr4	17420399	17420930	531	8	17	65.0544	18.9309	0.498366	0.0990596
Region_45624	chr4	17424270	17424438	168	6	12	52.4898	15.5644	0.683055	0.0967677
Region_45625	chr4	17429829	17430058	229	5	22	54.8912	17.8706	0.876693	0.0606188
Region_45626	chr4	17435302	17435549	247	8	21	65.0884	23.1321	0.542833	0.0909241
Region_45627	chr4	17438357	17438700	343	10	22	87.5374	26.8727	0.436961	0.106706
Region_45628	chr4	17438978	17439185	207	5	20	42.7007	11.8399	0.547573	0.11058
Region_45629	chr4	17453422	17453753	331	4	16	36.6531	10.0299	0.699058	0.0898974
Region_45630	chr4	17462927	17463082	155	4	12	30.7143	10.0137	0.840684	0.091032
Region_45631	chr4	17464575	17464824	249	5	12	42.7959	15.5413	0.693153	0.0623466
Region_45632	chr4	17468323	17468563	240	10	26	95.7415	36.6582	0.5685	0.0891079
Region_45633	chr4	17470732	17471303	571	13	41	113.469	36.6722	0.530261	0.0896125
Region_45634	chr4	17473815	17474176	361	5	14	41.932	13.6078	0.822535	0.0828405
Region_45635	chr4	17481741	17481882	141	3	12	28.3197	8.8488	0.898859	0.0687448
Region_45636	chr4	17482197	17482452	255	5	17	41.102	12.3957	0.768782	0.0858602
Region_45637	chr4	17483858	17484117	259	8	24	59.8435	18.8126	0.79725	0.0869773
Region_45638	chr4	17484308	17484631	323	6	13	48.8639	13.5397	0.824537	0.0802528
Region_45639	chr4	17512509	17512636	127	6	14	45.0952	15.8423	0.284314	0.100979
Region_45640	chr4	17514532	17514962	430	7	27	69.1565	18.4891	0.743255	0.0702666
Region_45641	chr4	17526742	17526887	145	13	22	107.381	38.4265	0.552649	0.128864
Region_45642	chr4	17527246	17527636	390	8	35	83.4082	25.5366	0.194733	0.0800278
Region_45643	chr4	17527788	17528119	331	6	13	48.0884	13.6833	0.511223	0.107329
Region_45644	chr4	17531274	17531584	310	6	15	53.1361	18.6799	0.60409	0.103673
Region_45645	chr4	17540695	17540954	259	8	31	77.2585	22.8068	0.712973	0.0875037
Region_45646	chr4	17542098	17542355	257	6	17	54.7075	18.1377	0.642955	0.0966173
Region_45647	chr4	17546212	17546408	196	6	14	52.6803	21.927	0.847962	0.0719655
Region_45648	chr4	17547936	17548282	346	8	29	67.2041	18.897	0.72373	0.0651421
Region_45649	chr4	17552269	17552682	413	7	17	55.966	14.6308	0.481066	0.09757
Region_45650	chr4	17554368	17554590	222	5	16	38.2109	11.6744	0.460556	0.113863
Region_45651	chr4	17555024	17555424	400	7	25	59.5918	17.6967	0.640581	0.0986968
Region_45652	chr4	17563643	17563953	310	6	17	52.068	16.9191	0.838224	0.0657694
Region_45653	chr4	17564476	17564599	123	5	13	45.2653	14.7645	0.872308	0.0641206
Region_45654	chr4	17564772	17564928	156	4	13	29.8231	8.57737	0.822615	0.0882668
Region_45655	chr4	17568571	17568801	230	4	13	29.898	8.77163	0.85632	0.0816914
Region_45656	chr4	17576145	17576465	320	17	39	136.905	50.7944	0.282703	0.0745025
Region_45657	chr4	17578067	17578872	805	11	33	97.898	33.8681	0.50715	0.0827068
Region_45658	chr4	17581291	17581448	157	4	12	36.5986	10.5003	0.85525	0.100479
Region_45659	chr4	17597548	17597901	353	7	15	60.2109	20.6355	0.580744	0.0720739
Region_45660	chr4	17601629	17601940	311	6	19	66.1905	19.2074	0.83665	0.0619429
Region_45661	chr4	17610438	17610689	251	5	12	40.551	13.6959	0.744877	0.0719991
Region_45662	chr4	17610971	17611250	279	3	12	24.7755	5.97918	0.675431	0.114686
Region_45663	chr4	17615486	17615947	461	13	51	105.286	27.2472	0.582953	0.0678446
Region_45664	chr4	17616472	17616706	234	6	18	49.7823	16.2124	0.696466	0.0943724
Region_45665	chr4	17626109	17626327	218	4	14	32.1429	8.36414	0.786636	0.100121
Region_45666	chr4	17648228	17648415	187	6	13	50.8503	15.4846	0.665898	0.112394
Region_45667	chr4	17661228	17661321	93	4	13	35.9932	12.5739	0.708386	0.119062
Region_45668	chr4	17682086	17682385	299	7	19	57.0816	16.9166	0.684251	0.104122
Region_45669	chr4	17693449	17693920	471	10	35	84.0952	21.3491	0.675913	0.0788553
Region_45670	chr4	17696537	17696767	230	7	15	57.2789	17.4186	0.596534	0.161053
Region_45671	chr4	17705826	17706084	258	6	16	44.3265	13.2226	0.663337	0.115407
Region_45672	chr4	17710622	17710935	313	5	20	41.8707	10.3634	0.498706	0.128786
Region_45673	chr4	17712827	17713012	185	6	19	49.8776	17.0446	0.46645	0.117139
Region_45674	chr4	17713710	17713930	220	7	20	64.7347	20.5481	0.731203	0.112726
Region_45675	chr4	17722251	17722465	214	4	12	29.1293	8.6256	0.645791	0.13737
Region_45676	chr4	17723447	17723892	445	9	26	84.9728	27.5576	0.470889	0.11774
Region_45677	chr4	17724626	17724880	254	7	14	52.3673	16.9326	0.791361	0.0874071
Region_45678	chr4	17728537	17728864	327	7	24	53.0544	14.6749	0.750754	0.086832
Region_45679	chr4	17735669	17735795	126	4	12	32.3129	9.02645	0.484969	0.108836
Region_45680	chr4	17736208	17736415	207	4	13	38.5034	10.0644	0.621361	0.0959438
Region_45681	chr4	17740855	17741116	261	5	17	38.2789	10.4977	0.605795	0.134673
Region_45682	chr4	17743163	17743584	421	6	17	51.1224	15.7027	0.584844	0.0941143
Region_45683	chr4	17745240	17745546	306	11	28	89.9116	28.7697	0.78818	0.0729205
Region_45684	chr4	17746324	17746600	276	6	12	46.7347	16.0732	0.590528	0.117633
Region_45685	chr4	17747340	17747557	217	7	22	67.8503	27.2033	0.611727	0.10241
Region_45686	chr4	17762314	17762595	281	7	20	57.6463	16.3568	0.746884	0.0834523
Region_45687	chr4	17763874	17764139	265	4	14	36.8027	9.2918	0.497817	0.10866
Region_45688	chr4	17769947	17770308	361	6	20	51.1497	13.2419	0.672142	0.0878981
Region_45689	chr4	17770745	17771101	356	7	18	54.2789	14.623	0.723108	0.0932346
Region_45690	chr4	17773132	17773459	327	6	25	53.7483	13.7037	0.676272	0.089335
Region_45691	chr4	17776859	17777185	326	5	13	43.6871	12.4426	0.499261	0.0958358
Region_45692	chr4	17780617	17780882	265	7	14	63.102	24.0381	0.348411	0.101052
Region_45693	chr4	17782110	17782368	258	12	33	105.476	34.9003	0.247078	0.085296
Region_45694	chr4	17786598	17786818	220	5	12	44.1224	12.3071	0.282992	0.0926446
Region_45695	chr4	17808631	17808857	226	9	21	69.0952	26.4231	0.225301	0.0852171
Region_45696	chr4	17997148	17997262	114	5	14	39.102	11.8378	0.734588	0.0898954
Region_45697	chr4	18020147	18020367	220	6	15	47.2653	17.0745	0.175932	0.0828987
Region_45698	chr4	18041681	18041778	97	4	16	40.8776	13.8321	0.857648	0.0641326
Region_45699	chr4	18081578	18081702	124	3	12	29.2721	8.18163	0.813606	0.106478
Region_45700	chr4	18096114	18096351	237	4	13	35.1088	9.11354	0.828761	0.0859172
Region_45701	chr4	18097655	18097813	158	4	13	36.6871	11.8506	0.466697	0.114281
Region_45702	chr4	18106599	18106853	254	6	13	46.8503	14.9154	0.719421	0.100624
Region_45703	chr4	18108689	18109028	339	5	18	41.7755	12.046	0.793113	0.0997781
Region_45704	chr4	18118725	18118950	225	6	25	56.8095	15.4256	0.729093	0.0766467
Region_45705	chr4	18147781	18147974	193	4	14	35.585	10.383	0.85126	0.0939947
Region_45706	chr4	18158704	18159048	344	8	17	66.9524	23.5102	0.846432	0.0697253
Region_45707	chr4	18191531	18191648	117	4	12	35.5578	11.025	0.860747	0.0766725
Region_45708	chr4	18195621	18196065	444	11	45	95.5102	31.5168	0.821694	0.0687805
Region_45709	chr4	18201553	18201777	224	4	15	32.1156	9.00039	0.640566	0.110059
Region_45710	chr4	18286538	18286808	270	5	14	42.102	14.0843	0.609266	0.0974562
Region_45711	chr4	18292447	18292686	239	5	17	42.2381	11.3911	0.218892	0.0980866
Region_45712	chr4	18301051	18301319	268	7	25	53.8844	16.1494	0.657338	0.0862341
Region_45713	chr4	18311843	18311974	131	5	12	47.7891	14.6237	0.809751	0.0855938
Region_45714	chr4	18319108	18319326	218	18	22	154.565	60.7816	0.283517	0.154233
Region_45715	chr4	18396203	18396661	458	7	22	68.4898	21.9406	0.852682	0.0705878
Region_45716	chr4	18410186	18410326	140	4	16	34.8231	10.5912	0.71416	0.111839
Region_45717	chr4	18417146	18417533	387	8	27	61.2993	17.8531	0.846004	0.070075
Region_45718	chr4	18440694	18440889	195	5	14	43.6259	14.1514	0.104591	0.0629091
Region_45719	chr4	18495885	18496153	268	5	21	43.7823	11.2057	0.682829	0.126441
Region_45720	chr4	18523150	18523531	381	7	24	64.4626	16.5473	0.688573	0.116743
Region_45721	chr4	18573065	18573226	161	5	12	43.1769	13.4774	0.737773	0.110922
Region_45722	chr4	18574314	18574608	294	5	17	41.5918	11.854	0.708403	0.107161
Region_45723	chr4	18583808	18584083	275	5	17	40.551	11.0585	0.620926	0.124721
Region_45724	chr4	18590413	18590867	454	9	27	69.5782	16.4911	0.792616	0.0934311
Region_45725	chr4	18594374	18594610	236	6	16	46.4354	14.8213	0.536708	0.164925
Region_45726	chr4	18607167	18607549	382	4	12	33.8435	10.1406	0.74025	0.0919664
Region_45727	chr4	18625792	18626089	297	5	15	43.3061	11.8793	0.845412	0.0843022
Region_45728	chr4	18667307	18667555	248	5	18	45	11.8235	0.752329	0.102652
Region_45729	chr4	18701628	18701891	263	6	23	51.2245	14.2362	0.708726	0.13011
Region_45730	chr4	18723703	18723907	204	4	17	36.2789	9.62857	0.687401	0.153019
Region_45731	chr4	18757380	18757571	191	4	12	32.7347	9.90595	0.707358	0.159906
Region_45732	chr4	18771383	18771483	100	4	14	45.6259	18.4131	0.527701	0.212802
Region_45733	chr4	18783495	18784001	506	7	20	56.3673	15.684	0.477759	0.118256
Region_45734	chr4	18816167	18816385	218	4	14	33.0748	9.51789	0.7136	0.132781
Region_45735	chr4	18850448	18850709	261	4	19	41.5442	11.0039	0.668164	0.165129
Region_45736	chr4	18851707	18852016	309	8	25	62.4422	18.383	0.825431	0.081827
Region_45737	chr4	18853464	18853584	120	5	12	48.7619	17.7811	0.655396	0.196964
Region_45738	chr4	18856609	18856849	240	5	13	39.6463	10.869	0.794035	0.124922
Region_45739	chr4	18935888	18935945	57	4	13	36.0748	10.5032	0.550409	0.19425
Region_45740	chr4	18937620	18938019	399	7	23	58.4966	15.7247	0.635948	0.126708
Region_45741	chr4	18952940	18953172	232	5	15	43.5918	14.4562	0.666319	0.159255
Region_45742	chr4	18975035	18975499	464	6	19	52.9116	14.1421	0.553167	0.158343
Region_45743	chr4	18989129	18989384	255	4	17	39.6599	10.7426	0.394043	0.117211
Region_45744	chr4	18992441	18992696	255	5	16	37.5102	11.0518	0.705419	0.141056
Region_45745	chr4	19006791	19007085	294	4	13	34.7823	8.95309	0.691959	0.169995
Region_45746	chr4	19017053	19017722	669	8	38	73.9184	18.0572	0.630598	0.126405
Region_45747	chr4	19020029	19020269	240	4	15	37.1088	9.74829	0.573647	0.184623
Region_45748	chr4	19023922	19024154	232	7	15	57	17.5542	0.537655	0.124111
Region_45749	chr4	19052114	19052246	132	5	15	45.6939	15.4209	0.190683	0.103053
Region_45750	chr4	19063795	19063979	184	4	14	29.8095	9.1945	0.639137	0.106741
Region_45751	chr4	19072535	19072716	181	6	15	54.8367	21.0219	0.853428	0.0710041
Region_45752	chr4	19090284	19090427	143	7	18	57.3197	19.3001	0.74324	0.142271
Region_45753	chr4	19197851	19198198	347	17	48	155.694	64.3897	0.757882	0.0942467
Region_45754	chr4	19222735	19222947	212	6	12	50.8027	16.2264	0.673493	0.13652
Region_45755	chr4	19223977	19224147	170	4	13	34.1224	10.8223	0.680139	0.151911
Region_45756	chr4	19263544	19263690	146	6	16	49.7551	14.7144	0.710683	0.151449
Region_45757	chr4	19323047	19323312	265	8	22	69.8095	20.4559	0.725528	0.119007
Region_45758	chr4	19328721	19329043	322	8	19	66.7755	19.9471	0.739323	0.107788
Region_45759	chr4	19368748	19368894	146	5	14	47.5034	15.3749	0.620649	0.144642
Region_45760	chr4	19384722	19384955	233	4	12	30.6735	9.24785	0.629303	0.153103
Region_45761	chr4	19456109	19456733	624	11	36	96.6395	30.1369	0.340325	0.148359
Region_45762	chr4	19513582	19513688	106	3	12	29.1293	8.01306	0.635549	0.16221
Region_45763	chr4	19521074	19521378	304	5	16	40.1429	10.3593	0.568339	0.156376
Region_45764	chr4	19563603	19563865	262	4	15	33.0476	9.08207	0.666134	0.169248
Region_45765	chr4	19593805	19593926	121	4	12	32.5102	11.6557	0.705079	0.161704
Region_45766	chr4	19625275	19625501	226	5	17	42.9796	13.435	0.504762	0.113566
Region_45767	chr4	19672153	19672446	293	5	15	44.7075	11.8444	0.647776	0.141719
Region_45768	chr4	19679515	19679736	221	6	15	52.0884	16.9669	0.585587	0.162562
Region_45769	chr4	19684299	19684567	268	7	28	62.0272	16.6334	0.629412	0.138192
Region_45770	chr4	19693746	19693895	149	4	12	36.7755	11.6418	0.530462	0.153068
Region_45771	chr4	19695914	19696106	192	4	12	34.483	11.6445	0.596349	0.144407
Region_45772	chr4	19723725	19724112	387	5	14	40.4082	11.2899	0.533558	0.177746
Region_45773	chr4	19730068	19730268	200	5	18	41.5782	13.7377	0.299527	0.127917
Region_45774	chr4	19739143	19739464	321	6	22	50.5578	13.8377	0.24919	0.0958471
Region_45775	chr4	19741840	19742127	287	6	17	55.1497	19.4877	0.589559	0.153117
Region_45776	chr4	19771108	19771321	213	6	16	54.6259	18.596	0.591465	0.110164
Region_45777	chr4	19775916	19776419	503	12	48	103.605	23.7379	0.691165	0.119518
Region_45778	chr4	19791182	19791485	303	6	16	48.5238	13.2212	0.585928	0.127037
Region_45779	chr4	19888087	19888335	248	7	21	56.3469	15.2996	0.621885	0.102619
Region_45780	chr4	19890077	19890440	363	8	24	64.3197	19.7664	0.710124	0.127565
Region_45781	chr4	19890861	19891258	397	9	27	68.0476	19.695	0.614262	0.114035
Region_45782	chr4	19891460	19891818	358	6	18	46.1293	11.6274	0.687983	0.104809
Region_45783	chr4	19893276	19893454	178	6	19	54.9728	17.3525	0.617964	0.126803
Region_45784	chr4	19893768	19894334	566	10	26	77.6667	20.1441	0.520669	0.098679
Region_45785	chr4	19938069	19938301	232	4	13	35.5034	11.0877	0.556576	0.149869
Region_45786	chr4	19958264	19958525	261	4	16	30.9864	8.37314	0.337872	0.163843
Region_45787	chr4	19991008	19991219	211	5	17	39.6871	11.1514	0.514051	0.14323
Region_45788	chr4	20004749	20005001	252	11	18	94.0136	36.1612	0.786459	0.0866868
Region_45789	chr4	20015261	20015573	312	4	18	37.3946	9.79695	0.444266	0.125485
Region_45790	chr4	20062191	20062378	187	6	16	55.4898	19.0041	0.386532	0.101737
Region_45791	chr4	20082084	20082379	295	7	21	56.0408	15.3858	0.49755	0.131971
Region_45792	chr4	20093618	20093864	246	4	14	35.483	10.2872	0.385414	0.154862
Region_45793	chr4	20138749	20138937	188	5	15	47.3061	14.2587	0.477512	0.134542
Region_45794	chr4	20196156	20196727	571	8	23	63.6667	15.303	0.414168	0.108497
Region_45795	chr4	20255394	20255485	91	5	13	40.7755	17.1483	0.402757	0.135213
Region_45796	chr4	20288133	20288335	202	5	15	41.8231	12.1654	0.551624	0.147552
Region_45797	chr4	20291103	20291267	164	3	12	29.2449	9.02021	0.184547	0.0899686
Region_45798	chr4	20310246	20310561	315	4	16	34.7891	9.29592	0.346217	0.124504
Region_45799	chr4	20337165	20337392	227	4	12	30.2993	8.21493	0.481637	0.111065
Region_45800	chr4	20340749	20340958	209	6	17	42.6395	11.8576	0.510935	0.120066
Region_45801	chr4	20344011	20344207	196	7	14	53.3469	18.7893	0.59546	0.110727
Region_45802	chr4	20346810	20347158	348	6	25	55.5782	15.116	0.471872	0.0962108
Region_45803	chr4	20358173	20358439	266	6	15	47.5918	14.631	0.531712	0.109325
Region_45804	chr4	20365305	20365738	433	11	36	85.6531	20.2236	0.52105	0.102469
Region_45805	chr4	20392979	20393426	447	9	30	84.9388	20.0145	0.45777	0.109679
Region_45806	chr4	20401749	20402009	260	5	13	41.4422	12.9658	0.572135	0.122399
Region_45807	chr4	20428286	20428476	190	4	17	37.3673	9.18164	0.615186	0.143295
Region_45808	chr4	20430900	20431177	277	8	28	76.3265	20.1226	0.292036	0.100966
Region_45809	chr4	20431473	20431795	322	8	18	66.0476	17.9685	0.62635	0.12165
Region_45810	chr4	20464509	20464880	371	5	18	37.8095	10.3304	0.485306	0.126825
Region_45811	chr4	20480401	20480578	177	4	12	37.8844	11.705	0.60351	0.150217
Region_45812	chr4	20497895	20498043	148	5	13	42.2925	17.3502	0.447642	0.143311
Region_45813	chr4	20524064	20524254	190	6	18	51.3673	16.0047	0.462909	0.131971
Region_45814	chr4	20527431	20527667	236	5	12	36.483	10.4517	0.740744	0.100085
Region_45815	chr4	20536218	20536414	196	5	13	37.3265	10.479	0.641863	0.124302
Region_45816	chr4	20573015	20573425	410	9	26	73.551	20.674	0.551097	0.103989
Region_45817	chr4	20595775	20595914	139	5	14	41.8027	13.2627	0.644393	0.138507
Region_45818	chr4	20604388	20604638	250	4	13	30.7143	9.07352	0.727006	0.121422
Region_45819	chr4	20614016	20614314	298	7	22	56.2313	18.1625	0.843497	0.0737348
Region_45820	chr4	20617998	20618226	228	6	18	51.517	15.1713	0.588755	0.0936307
Region_45821	chr4	20618629	20619059	430	7	25	65.7347	18.1864	0.482126	0.104794
Region_45822	chr4	20630110	20630462	352	6	22	45.4286	12.6988	0.769071	0.106697
Region_45823	chr4	20632180	20632725	545	13	43	115.517	29.3244	0.495516	0.112431
Region_45824	chr4	20635414	20635545	131	5	12	38.1156	13.8255	0.685515	0.106576
Region_45825	chr4	20667650	20667944	294	5	16	39.6054	11.9803	0.540073	0.135409
Region_45826	chr4	20668247	20668487	240	5	20	50.2041	15.4844	0.511641	0.0961034
Region_45827	chr4	20681741	20682258	517	14	37	116.299	33.6221	0.664737	0.082493
Region_45828	chr4	20695661	20695851	190	4	13	37.8027	11.9058	0.530663	0.128729
Region_45829	chr4	20698745	20699099	354	7	29	61.3537	15.1918	0.336588	0.0917833
Region_45830	chr4	20718499	20718726	227	4	15	34.517	10.5703	0.909571	0.0611975
Region_45831	chr4	20759792	20760051	259	4	12	33.9048	10.3091	0.735556	0.131724
Region_45832	chr4	20764755	20764891	136	6	15	54.0408	17.9725	0.284179	0.109313
Region_45833	chr4	20772292	20772393	101	6	13	46.7415	15.3922	0.597454	0.111019
Region_45834	chr4	20797511	20797647	136	3	12	32.3265	11.4402	0.317255	0.111905
Region_45835	chr4	20811516	20811759	243	9	19	71.8027	25.2905	0.68163	0.0932413
Region_45836	chr4	20833524	20833809	285	5	16	44.9184	12.7395	0.475627	0.0992298
Region_45837	chr4	20840630	20840960	330	6	21	49.6531	15.532	0.342412	0.0970436
Region_45838	chr4	20854009	20854227	218	5	16	43.0272	13.6713	0.490149	0.122529
Region_45839	chr4	20856887	20857309	422	8	23	76.5782	21.1424	0.470679	0.100308
Region_45840	chr4	20876719	20876946	227	6	12	45.6599	15.2084	0.546496	0.126444
Region_45841	chr4	20878980	20879240	260	6	22	55.034	15.5151	0.277885	0.0945827
Region_45842	chr4	20886278	20886648	370	4	14	32.7279	7.99534	0.291582	0.108723
Region_45843	chr4	20917833	20918191	358	7	17	60.1293	17.7715	0.447086	0.106091
Region_45844	chr4	20945726	20945912	186	6	16	43.2449	11.97	0.456094	0.10265
Region_45845	chr4	20953269	20953566	297	4	12	30.2313	8.2063	0.268193	0.116068
Region_45846	chr4	20954725	20954922	197	4	14	38.1293	12.6655	0.332994	0.110457
Region_45847	chr4	20962231	20962429	198	4	14	32.6667	10.5404	0.212409	0.111384
Region_45848	chr4	20984579	20985085	506	13	35	118.272	41.4214	0.358562	0.0872823
Region_45849	chr4	20991925	20992137	212	4	13	33.7007	9.70624	0.543082	0.116958
Region_45850	chr4	20996203	20996472	269	5	23	50.0272	13.5904	0.430851	0.112139
Region_45851	chr4	20996847	20997194	347	5	18	39.7347	10.4942	0.427182	0.114856
Region_45852	chr4	20997716	20997912	196	6	21	48.4558	13.9893	0.419247	0.0974413
Region_45853	chr4	21007684	21007813	129	4	13	33.0816	10.4623	0.393183	0.150165
Region_45854	chr4	21016127	21016771	644	9	21	66.0748	16.8287	0.580168	0.080729
Region_45855	chr4	21017628	21018023	395	4	17	37.9456	9.81038	0.216426	0.103082
Region_45856	chr4	21025834	21025990	156	4	13	34.7891	10.6702	0.404972	0.115988
Region_45857	chr4	21032022	21032228	206	4	14	37.9116	10.4501	0.395228	0.105179
Region_45858	chr4	21060806	21061022	216	5	13	40.6735	16.0356	0.248009	0.118337
Region_45859	chr4	21112297	21112536	239	5	17	43.6463	11.8257	0.350115	0.108339
Region_45860	chr4	21117591	21117818	227	5	13	38.551	11.1048	0.4594	0.123914
Region_45861	chr4	21129105	21129546	441	6	18	52.6599	15.2529	0.344842	0.0819906
Region_45862	chr4	21145978	21146136	158	7	21	60.0544	16.9325	0.462713	0.107406
Region_45863	chr4	21152737	21152831	94	7	14	51.1088	18.355	0.547828	0.134333
Region_45864	chr4	21198985	21199258	273	6	23	50.9388	13.8654	0.478692	0.104456
Region_45865	chr4	21245831	21246070	239	3	14	28.0612	8.17717	0.327262	0.106002
Region_45866	chr4	21248378	21248475	97	4	12	35.7687	11.3222	0.390293	0.154027
Region_45867	chr4	21252272	21252578	306	6	16	51.1905	17.0925	0.497129	0.116717
Region_45868	chr4	21258756	21259086	330	5	21	46.3537	12.2137	0.425645	0.106435
Region_45869	chr4	21304241	21304558	317	24	65	198.197	71.174	0.380562	0.106349
Region_45870	chr4	21310784	21310969	185	11	22	82.449	24.8158	0.640428	0.114703
Region_45871	chr4	21352065	21352325	260	6	22	51.0408	15.8183	0.393021	0.117397
Region_45872	chr4	21385565	21385724	159	3	12	28.5238	8.08206	0.666079	0.134463
Region_45873	chr4	21446088	21446216	128	4	14	33.1837	9.70032	0.509066	0.130744
Region_45874	chr4	21467455	21467693	238	6	17	53.9252	16.1263	0.385283	0.121724
Region_45875	chr4	21469974	21470184	210	5	16	36.9592	10.3784	0.186323	0.103223
Region_45876	chr4	21496538	21496924	386	7	15	58.1565	18.9074	0.268381	0.0969254
Region_45877	chr4	21516635	21516842	207	4	14	34.6395	9.62157	0.184474	0.0955833
Region_45878	chr4	21741657	21741909	252	6	14	43.8299	13.694	0.436923	0.135371
Region_45879	chr4	21749545	21749793	248	4	17	40.0476	12.0917	0.468104	0.102194
Region_45880	chr4	21763013	21763330	317	7	25	62.0544	17.7335	0.406644	0.111925
Region_45881	chr4	21794897	21795364	467	7	18	54	13.7183	0.707761	0.101265
Region_45882	chr4	21801639	21801755	116	4	12	34.0068	10.6388	0.792017	0.10855
Region_45883	chr4	21823843	21824334	491	7	17	62.0748	15.775	0.248255	0.0934477
Region_45884	chr4	21839916	21840099	183	4	17	41.3946	13.2838	0.485975	0.136074
Region_45885	chr4	21869830	21870386	556	7	21	58.8027	14.2447	0.593632	0.0972113
Region_45886	chr4	21879694	21879941	247	6	16	51.7483	14.2025	0.453003	0.103459
Region_45887	chr4	21884288	21884510	222	6	15	48.034	15.3767	0.502728	0.107674
Region_45888	chr4	21918662	21918869	207	4	13	37.517	11.0759	0.251287	0.0956696
Region_45889	chr4	21936314	21936483	169	5	15	44.5034	14.5848	0.466635	0.119226
Region_45890	chr4	21937276	21937431	155	4	12	36.585	11.4203	0.386842	0.119058
Region_45891	chr4	21947827	21948307	480	16	66	130.238	30.3724	0.340918	0.0683816
Region_45892	chr4	21949468	21949789	321	6	21	47.2653	13.4273	0.446587	0.110779
Region_45893	chr4	21976630	21977046	416	5	20	42.4354	10.9969	0.315512	0.102075
Region_45894	chr4	22005449	22005564	115	4	12	32.8844	10.3046	0.297431	0.119957
Region_45895	chr4	22008054	22008314	260	4	17	35.585	9.91736	0.356483	0.103011
Region_45896	chr4	22022657	22022956	299	4	15	31.1973	8.42098	0.479758	0.0980702
Region_45897	chr4	22035130	22035419	289	5	18	39.9116	10.5518	0.261579	0.0922157
Region_45898	chr4	22047891	22048085	194	12	26	101.741	38.4961	0.644409	0.101906
Region_45899	chr4	22086934	22087331	397	7	25	65.6463	16.1495	0.251015	0.082587
Region_45900	chr4	22092142	22092433	291	5	12	40.3741	11.5018	0.0842943	0.0600729
Region_45901	chr4	22097496	22097705	209	4	14	34.6463	11.1206	0.256342	0.0931338
Region_45902	chr4	22109640	22109846	206	6	18	55	15.7193	0.469522	0.11069
Region_45903	chr4	22118202	22118386	184	5	19	40.7551	11.6887	0.515844	0.116631
Region_45904	chr4	22122797	22122957	160	4	13	32.5306	9.80935	0.740166	0.117953
Region_45905	chr4	22124352	22124518	166	6	13	50.8503	16.5866	0.553534	0.157895
Region_45906	chr4	22129600	22129823	223	9	25	72.5782	22.3426	0.15077	0.0728112
Region_45907	chr4	22131121	22131280	159	4	12	36.6667	10.6786	0.297712	0.114205
Region_45908	chr4	22162528	22162828	300	4	18	37.898	9.33526	0.102132	0.0704017
Region_45909	chr4	22213232	22213390	158	4	12	33.3265	10.0131	0.239636	0.0863617
Region_45910	chr4	22217390	22217825	435	6	22	56.0816	15.4723	0.288892	0.0868916
Region_45911	chr4	22223388	22223556	168	5	15	38.2245	12.4404	0.543094	0.125076
Region_45912	chr4	22224855	22225091	236	4	16	31.619	8.79705	0.365503	0.141808
Region_45913	chr4	22229989	22230174	185	5	15	38.619	11.5167	0.629653	0.120947
Region_45914	chr4	22233448	22233901	453	11	42	97.619	26.2687	0.387916	0.108793
Region_45915	chr4	22236703	22237109	406	6	19	55.2517	17.3824	0.404515	0.103445
Region_45916	chr4	22240660	22240963	303	5	15	53.4422	16.2797	0.414958	0.100198
Region_45917	chr4	22268071	22268382	311	6	14	50.5714	17.7015	0.480315	0.0930974
Region_45918	chr4	22274316	22274738	422	8	34	70.1633	17.221	0.366544	0.0878269
Region_45919	chr4	22311311	22311764	453	7	24	57.8571	13.7108	0.290595	0.0898475
Region_45920	chr4	22318893	22319131	238	5	12	45.0748	11.9469	0.518763	0.121399
Region_45921	chr4	22337361	22337493	132	5	14	38.4422	12.84	0.919454	0.0678516
Region_45922	chr4	22338271	22338618	347	7	21	52.5306	14.6742	0.78505	0.100256
Region_45923	chr4	22346520	22346930	410	6	17	50.585	13.1555	0.731844	0.0861524
Region_45924	chr4	22347425	22347629	204	4	12	31.517	8.59783	0.810965	0.0837289
Region_45925	chr4	22362466	22362637	171	4	13	39.5442	13.9918	0.845881	0.0856157
Region_45926	chr4	22374132	22374381	249	5	13	38.7075	12.2156	0.686395	0.0991296
Region_45927	chr4	22374792	22375156	364	8	22	69.2993	19.5292	0.662293	0.0775123
Region_45928	chr4	22409745	22409854	109	4	15	36.6939	11.5181	0.861379	0.0639429
Region_45929	chr4	22416297	22416589	292	4	16	44.2381	11.8722	0.557388	0.075602
Region_45930	chr4	22463375	22463614	239	5	15	39.449	10.1443	0.861399	0.0616097
Region_45931	chr4	22470440	22470631	191	4	16	33.5238	10.7463	0.922609	0.070231
Region_45932	chr4	22475237	22475418	181	3	12	25.3061	7.95244	0.886986	0.0883322
Region_45933	chr4	22486125	22486465	340	7	14	52.1633	13.9775	0.832757	0.0820746
Region_45934	chr4	22507974	22508098	124	8	24	79.7143	24.8331	0.788471	0.101366
Region_45935	chr4	22529014	22529343	329	6	22	45.9864	13.1451	0.555934	0.0888579
Region_45936	chr4	22588690	22588856	166	7	14	64.5034	29.4319	0.598618	0.111433
Region_45937	chr4	22589052	22589419	367	10	24	93.7075	41.504	0.599145	0.102341
Region_45938	chr4	22594204	22594434	230	5	13	38.2925	13.0993	0.564221	0.119801
Region_45939	chr4	22599347	22599552	205	9	25	75.1769	24.1649	0.832835	0.101027
Region_45940	chr4	22602619	22603133	514	8	26	68.4626	17.516	0.823826	0.0905732
Region_45941	chr4	22603634	22603817	183	5	15	44.8912	12.7215	0.82082	0.0909236
Region_45942	chr4	22606891	22607162	271	4	17	33.966	8.64396	0.8197	0.0777265
Region_45943	chr4	22609161	22609345	184	5	15	46.6395	14.9116	0.465973	0.105035
Region_45944	chr4	22621687	22622083	396	9	26	70.8027	21.0247	0.820287	0.0669144
Region_45945	chr4	22630185	22630484	299	5	14	42.9252	12.8746	0.474451	0.121414
Region_45946	chr4	22635588	22635914	326	7	22	60.2517	18.3426	0.647	0.126246
Region_45947	chr4	22639346	22639607	261	4	13	30.1837	8.97181	0.624775	0.116331
Region_45948	chr4	22642626	22642848	222	3	12	24.6667	6.6799	0.446985	0.103766
Region_45949	chr4	22672889	22673040	151	3	13	25.9116	7.87829	0.845737	0.0933092
Region_45950	chr4	22685953	22686348	395	8	33	76.415	19.1565	0.680686	0.0818094
Region_45951	chr4	22696761	22697163	402	6	13	45.4898	12.0833	0.673493	0.100257
Region_45952	chr4	22702215	22702318	103	4	12	33.2789	11.694	0.635053	0.148763
Region_45953	chr4	22703910	22704325	415	7	29	66.8844	19.4428	0.496823	0.101568
Region_45954	chr4	22712106	22712303	197	4	12	32.551	10.7316	0.466247	0.0966238
Region_45955	chr4	22712508	22712815	307	7	21	53.5578	14.4976	0.35891	0.119118
Region_45956	chr4	22714593	22714921	328	5	17	41	11.4718	0.484013	0.109727
Region_45957	chr4	22720522	22720748	226	5	13	41.3741	13.1202	0.446619	0.144481
Region_45958	chr4	22735303	22735825	522	7	18	58.3946	14.0291	0.609887	0.118179
Region_45959	chr4	22747646	22748050	404	6	18	44.9728	11.7327	0.410964	0.10956
Region_45960	chr4	22769309	22769522	213	7	23	64.3129	20.0277	0.500488	0.115139
Region_45961	chr4	22777813	22778316	503	10	24	79.0408	24.0672	0.590208	0.0961582
Region_45962	chr4	22784275	22784346	71	5	15	46.7143	15.1459	0.538182	0.1163
Region_45963	chr4	22802760	22802943	183	4	13	31.9728	9.52139	0.329315	0.124453
Region_45964	chr4	22809568	22809840	272	5	13	44.6327	12.6437	0.414761	0.0975323
Region_45965	chr4	22824068	22824338	270	7	22	62.3741	19.6693	0.425635	0.122811
Region_45966	chr4	22861443	22861924	481	9	33	77.3333	19.021	0.420783	0.091631
Region_45967	chr4	22866891	22867030	139	5	13	42.1837	12.7177	0.281814	0.0904575
Region_45968	chr4	22871128	22871360	232	4	14	35.5578	11.5587	0.370399	0.107024
Region_45969	chr4	22877502	22877950	448	14	31	116.816	37.408	0.420376	0.0881392
Region_45970	chr4	22898198	22898395	197	8	17	65.5782	24.4246	0.25781	0.0877314
Region_45971	chr4	22919759	22920029	270	4	13	36.4762	10.1815	0.234876	0.100635
Region_45972	chr4	22926242	22926483	241	6	19	54.3878	15.4802	0.289781	0.0971566
Region_45973	chr4	22942292	22942440	148	7	17	54.9116	18.6848	0.500546	0.124873
Region_45974	chr4	22959121	22959371	250	5	15	44.3673	12.3144	0.230429	0.103583
Region_45975	chr4	22969244	22969472	228	4	15	37.8163	9.76296	0.339138	0.126709
Region_45976	chr4	22997340	22997736	396	10	25	77.5442	20.0107	0.624767	0.125203
Region_45977	chr4	23020756	23021036	280	5	20	43.034	11.553	0.298178	0.0929998
Region_45978	chr4	23021229	23021369	140	4	12	33.4014	11.2132	0.33341	0.14183
Region_45979	chr4	23027701	23027893	192	7	24	56.8435	16.8278	0.757213	0.118754
Region_45980	chr4	23066475	23066814	339	5	17	38.7007	9.9701	0.627916	0.171154
Region_45981	chr4	23072807	23073012	205	4	13	30.8299	9.32031	0.596344	0.159935
Region_45982	chr4	23090560	23090988	428	6	23	48.3129	13.8889	0.474414	0.112059
Region_45983	chr4	23094073	23094146	73	4	12	31.3333	11.0251	0.456689	0.134077
Region_45984	chr4	23119458	23119715	257	7	22	60.9048	16.817	0.448926	0.0961992
Region_45985	chr4	23125059	23125263	204	5	16	46.1769	13.7062	0.560613	0.141317
Region_45986	chr4	23125956	23126124	168	6	17	51.415	16.6539	0.588176	0.127905
Region_45987	chr4	23128346	23128565	219	4	17	39.9184	11.644	0.450462	0.155046
Region_45988	chr4	23133792	23134101	309	5	17	38.6871	10.9824	0.330382	0.122093
Region_45989	chr4	23135048	23135272	224	6	18	54.2517	15.5409	0.476255	0.103859
Region_45990	chr4	23139713	23139863	150	4	14	33.3946	9.48074	0.608545	0.163036
Region_45991	chr4	23158355	23158711	356	8	25	69.2381	23.176	0.59483	0.134141
Region_45992	chr4	23161318	23161509	191	4	12	35.932	10.8682	0.517913	0.168959
Region_45993	chr4	23208343	23208659	316	5	14	41.0612	11.7136	0.257011	0.132045
Region_45994	chr4	23214378	23214597	219	4	12	35.2517	9.2276	0.338805	0.108007
Region_45995	chr4	23243953	23244407	454	8	31	62.9388	18.2243	0.514149	0.0831963
Region_45996	chr4	23271142	23271274	132	4	13	34.4762	10.1841	0.312439	0.126495
Region_45997	chr4	23334755	23335109	354	4	14	34.7823	8.77459	0.266583	0.113566
Region_45998	chr4	23342616	23342941	325	6	18	47.619	13.4604	0.19503	0.0872776
Region_45999	chr4	23346383	23346806	423	5	13	38.6463	10.0613	0.358394	0.106529
Region_46000	chr4	23386746	23387033	287	5	17	41.6531	11.627	0.38577	0.106245
Region_46001	chr4	23392966	23393194	228	5	13	46.7483	13.5994	0.527813	0.102959
Region_46002	chr4	23468631	23468783	152	3	12	32.0612	9.74555	0.147135	0.0878783
Region_46003	chr4	23478345	23478529	184	5	13	43.7619	13.4421	0.503786	0.113259
Region_46004	chr4	23489080	23489206	126	4	13	35.2789	11.2972	0.517854	0.132508
Region_46005	chr4	23493529	23493874	345	5	13	42.0136	11.1552	0.561255	0.104514
Region_46006	chr4	23506104	23506491	387	9	34	85.0544	28.7635	0.612058	0.0858687
Region_46007	chr4	23540181	23540480	299	5	25	47.6259	12.1098	0.276965	0.0832486
Region_46008	chr4	23549134	23549447	313	4	16	41.0952	10.9759	0.306509	0.119092
Region_46009	chr4	23550505	23550760	255	5	17	43.102	11.9827	0.385106	0.100382
Region_46010	chr4	23575280	23575341	61	5	13	38.6939	10.9367	0.625227	0.122929
Region_46011	chr4	23579414	23579533	119	4	16	47.4014	14.8452	0.392635	0.103157
Region_46012	chr4	23588512	23588838	326	6	22	49.4694	12.8938	0.476311	0.111784
Region_46013	chr4	23600276	23600581	305	5	17	44.4626	11.7842	0.426715	0.115466
Region_46014	chr4	23668733	23668949	216	6	13	48.0884	16.954	0.506955	0.136295
Region_46015	chr4	23681611	23682028	417	12	33	92.7619	26.9374	0.677829	0.0897808
Region_46016	chr4	23714666	23714836	170	5	15	35.6259	11.1135	0.419849	0.131256
Region_46017	chr4	23718195	23718429	234	6	24	58.2449	18.1144	0.519519	0.103063
Region_46018	chr4	23735615	23735900	285	8	28	70.7007	19.5264	0.423572	0.110413
Region_46019	chr4	23771116	23771584	468	8	23	63.1769	15.7283	0.518594	0.0995068
Region_46020	chr4	23779247	23779549	302	7	16	59.1429	15.7867	0.500464	0.0983579
Region_46021	chr4	23779948	23780291	343	5	15	38.3605	11.2109	0.558181	0.115
Region_46022	chr4	23781594	23782050	456	7	28	62.068	16.6148	0.6269	0.117824
Region_46023	chr4	23785522	23786077	555	10	44	93.2109	22.7816	0.528635	0.109777
Region_46024	chr4	23788372	23788655	283	4	13	37.1565	11.4687	0.46148	0.116681
Region_46025	chr4	23796009	23796260	251	5	15	43.9388	12.7474	0.450258	0.136151
Region_46026	chr4	23799261	23799915	654	9	36	73.3878	18.3465	0.346598	0.0779808
Region_46027	chr4	23801586	23801888	302	7	23	59.0204	15.6863	0.61609	0.10719
Region_46028	chr4	23802184	23802321	137	5	15	39	12.2988	0.61766	0.131424
Region_46029	chr4	23805538	23805722	184	4	13	33.3878	10.1889	0.496808	0.126666
Region_46030	chr4	23813030	23813185	155	8	16	68.2993	26.0732	0.757818	0.0845023
Region_46031	chr4	23813780	23814107	327	8	22	71.5238	20.94	0.667497	0.127174
Region_46032	chr4	23815604	23815796	192	6	19	48.034	13.2367	0.52859	0.0954915
Region_46033	chr4	23828256	23828578	322	8	18	69.5442	19.8747	0.39533	0.100148
Region_46034	chr4	23833652	23834037	385	7	27	54.6599	13.963	0.559466	0.12563
Region_46035	chr4	23839831	23840230	399	11	39	97.8435	29.8789	0.589723	0.100604
Region_46036	chr4	23852555	23852867	312	5	21	48.1905	13.8714	0.354309	0.0880662
Region_46037	chr4	23864786	23865057	271	5	14	37.7891	12.6584	0.537024	0.144075
Region_46038	chr4	23867792	23868034	242	7	20	62.2449	17.6878	0.523276	0.111993
Region_46039	chr4	23869204	23869423	219	4	14	35.1633	10.9988	0.463151	0.127705
Region_46040	chr4	23879857	23880088	231	4	14	34.6122	9.24288	0.625999	0.134666
Region_46041	chr4	23881196	23881360	164	5	13	45.3537	12.8989	0.319122	0.0954057
Region_46042	chr4	23888494	23889517	1023	30	135	267.993	63.7475	0.285827	0.0673125
Region_46043	chr4	23900704	23901095	391	7	25	60.1973	15.8221	0.553743	0.111014
Region_46044	chr4	23904101	23904432	331	6	23	55.2381	15.127	0.412512	0.0992545
Region_46045	chr4	23907025	23907688	663	9	20	79.9116	20.2007	0.409713	0.101365
Region_46046	chr4	23921256	23921974	718	13	58	118.905	26.3021	0.459792	0.0839582
Region_46047	chr4	23922613	23922940	327	8	29	78.1293	22.228	0.720931	0.0732298
Region_46048	chr4	23927964	23928407	443	6	20	54.0884	12.9207	0.561864	0.13137
Region_46049	chr4	23936474	23936763	289	7	14	50.7075	15.3374	0.743432	0.102859
Region_46050	chr4	23944390	23944515	125	3	12	34.0272	12.1079	0.575499	0.126232
Region_46051	chr4	23946287	23946479	192	7	22	59.9116	20.5849	0.75499	0.0813394
Region_46052	chr4	23951811	23952159	348	7	27	61.4354	15.4348	0.575319	0.126284
Region_46053	chr4	23961054	23961267	213	5	13	44.2041	13.1753	0.668003	0.104967
Region_46054	chr4	23965665	23966583	918	12	44	108.19	22.6943	0.574851	0.100739
Region_46055	chr4	23967169	23967529	360	10	35	82.5102	22.18	0.644476	0.0780744
Region_46056	chr4	23969083	23969537	454	8	18	74.0476	17.9132	0.519384	0.108792
Region_46057	chr4	23970528	23971072	544	7	33	68.7483	15.7962	0.621297	0.117348
Region_46058	chr4	23984834	23985343	509	9	41	81.6327	18.8404	0.405106	0.0811243
Region_46059	chr4	23999549	23999968	419	13	36	105.177	29.0504	0.423502	0.0930575
Region_46060	chr4	24026851	24026998	147	4	12	33.5102	9.50153	0.520032	0.131396
Region_46061	chr4	24027736	24027970	234	4	13	36.8707	9.15414	0.757694	0.105313
Region_46062	chr4	24031418	24031645	227	5	15	43.0408	12.9175	0.65259	0.106267
Region_46063	chr4	24033694	24033984	290	5	13	38.9456	12.5041	0.612137	0.132442
Region_46064	chr4	24046763	24046993	230	5	18	50.3878	16.5275	0.760662	0.110399
Region_46065	chr4	24057597	24057933	336	5	16	44.3061	13.5746	0.775665	0.0897841
Region_46066	chr4	24061206	24061480	274	7	17	58.0408	18.8512	0.751349	0.0907747
Region_46067	chr4	24062192	24062357	165	4	15	40.1973	10.4197	0.723652	0.106892
Region_46068	chr4	24067484	24067678	194	7	15	53.2653	17.2787	0.673319	0.115144
Region_46069	chr4	24091565	24091805	240	6	16	55.3605	21.6773	0.729616	0.0843183
Region_46070	chr4	24105433	24105654	221	5	14	38.1224	11.9123	0.614804	0.102284
Region_46071	chr4	24112817	24112949	132	5	16	44.6395	13.3919	0.650103	0.0968539
Region_46072	chr4	24117575	24118181	606	10	47	98.0884	26.1712	0.814391	0.0618523
Region_46073	chr4	24121530	24122124	594	11	41	98.5646	29.4081	0.602569	0.0629322
Region_46074	chr4	24126902	24127118	216	5	16	43.0544	13.6922	0.570556	0.12236
Region_46075	chr4	24127329	24127792	463	6	18	57.0204	17.4267	0.721856	0.0731452
Region_46076	chr4	24128976	24129221	245	5	12	44.7619	13.4985	0.723498	0.103301
Region_46077	chr4	24136366	24136594	228	4	14	30.3537	8.50608	0.873879	0.0835683
Region_46078	chr4	24137683	24137999	316	6	21	56.5442	16.2718	0.613985	0.09406
Region_46079	chr4	24139597	24139927	330	8	24	65	17.1196	0.860611	0.0639212
Region_46080	chr4	24146395	24146599	204	4	12	32.1565	8.90644	0.761378	0.120095
Region_46081	chr4	24161464	24161707	243	6	17	52.2925	18.7935	0.879455	0.0672486
Region_46082	chr4	24170868	24171276	408	7	25	55.9388	14.4877	0.47517	0.103007
Region_46083	chr4	24174230	24174363	133	4	14	39.4354	12.0916	0.860028	0.0960392
Region_46084	chr4	24174519	24175021	502	6	23	51.619	12.2722	0.647025	0.102871
Region_46085	chr4	24175667	24176199	532	10	34	76.4218	18.5321	0.773888	0.0696477
Region_46086	chr4	24182864	24183028	164	6	20	58.3605	19.7324	0.736593	0.0806195
Region_46087	chr4	24186286	24186466	180	5	17	42.7687	12.5185	0.605019	0.126371
Region_46088	chr4	24189984	24190383	399	9	27	80.517	27.9205	0.825193	0.0668112
Region_46089	chr4	24191005	24191380	375	7	30	63.6735	14.9923	0.823772	0.0714906
Region_46090	chr4	24192260	24192419	159	4	12	37.4694	11.7574	0.793879	0.0841898
Region_46091	chr4	24204675	24204978	303	6	17	47.5782	13.843	0.513325	0.0896609
Region_46092	chr4	24211076	24211314	238	6	18	50.8435	15.5214	0.689586	0.0909275
Region_46093	chr4	24211886	24212236	350	8	19	67.9864	21.9123	0.790515	0.0727441
Region_46094	chr4	24219216	24219757	541	10	23	83.5034	28.8549	0.298388	0.083525
Region_46095	chr4	24226138	24226590	452	11	43	101.898	29.4671	0.402	0.104543
Region_46096	chr4	24230072	24230165	93	3	12	30.8571	9.53221	0.434791	0.148457
Region_46097	chr4	24232282	24232539	257	6	21	49.2449	14.5901	0.784667	0.0774991
Region_46098	chr4	24233934	24234103	169	5	13	39.7755	11.8667	0.68376	0.127377
Region_46099	chr4	24236066	24236201	135	5	21	45.9592	13.6502	0.725578	0.104937
Region_46100	chr4	24237558	24238069	511	10	44	93.0408	26.2012	0.729965	0.0646874
Region_46101	chr4	24249376	24249789	413	13	49	110.619	32.2319	0.704135	0.0962083
Region_46102	chr4	24256387	24256630	243	5	16	45.1088	13.2593	0.7617	0.0913441
Region_46103	chr4	24260064	24260252	188	4	16	47.5374	18.5816	0.360386	0.117783
Region_46104	chr4	24279528	24279747	219	8	20	65.517	18.9705	0.839353	0.0753187
Region_46105	chr4	24280015	24280235	220	9	20	73.2381	22.4778	0.852573	0.0659545
Region_46106	chr4	24302261	24302705	444	8	13	68.0544	21.3152	0.740925	0.0664671
Region_46107	chr4	24309738	24310162	424	8	30	73.4218	17.8855	0.743212	0.0812044
Region_46108	chr4	24315683	24316182	499	6	26	55.5442	14.0011	0.784261	0.092142
Region_46109	chr4	24326641	24326863	222	9	25	76.4422	21.2594	0.334976	0.116167
Region_46110	chr4	24328664	24328953	289	6	18	50.8844	16.2432	0.457742	0.0915757
Region_46111	chr4	24329387	24329684	297	5	16	39.7415	11.8247	0.859484	0.0745588
Region_46112	chr4	24334231	24334470	239	4	13	35.8435	9.7501	0.781456	0.0763894
Region_46113	chr4	24343085	24343508	423	5	19	45.8231	11.7716	0.553241	0.105229
Region_46114	chr4	24352997	24353309	312	7	20	64.8639	25.5441	0.715585	0.0837988
Region_46115	chr4	24358645	24359090	445	5	17	46.517	14.0314	0.668397	0.104501
Region_46116	chr4	24372197	24372325	128	4	14	36.0136	10.1799	0.788658	0.0855388
Region_46117	chr4	24373150	24373478	328	6	19	56.8163	16.1686	0.736605	0.0966437
Region_46118	chr4	24376486	24376737	251	5	18	44.3878	12.482	0.479622	0.123798
Region_46119	chr4	24377488	24377685	197	6	18	51.2313	14.8204	0.660193	0.121094
Region_46120	chr4	24380558	24380817	259	5	16	37.8503	10.4327	0.714049	0.103196
Region_46121	chr4	24401297	24401515	218	7	20	58.6871	21.3014	0.830979	0.0650128
Region_46122	chr4	24402865	24403425	560	8	36	65.2585	14.8813	0.793152	0.0666918
Region_46123	chr4	24406374	24406637	263	5	17	54.449	18.7687	0.743353	0.0806469
Region_46124	chr4	24426615	24426998	383	5	17	40.6599	10.4268	0.296708	0.103486
Region_46125	chr4	24429003	24429206	203	6	18	50.2109	15.2442	0.589439	0.0953416
Region_46126	chr4	24434540	24434729	189	5	17	40.6054	11.2698	0.57561	0.125147
Region_46127	chr4	24434886	24435034	148	3	12	30.3469	9.96064	0.605472	0.108729
Region_46128	chr4	24445233	24445583	350	6	29	57.3673	14.6517	0.580859	0.0835782
Region_46129	chr4	24447777	24448310	533	11	44	98.5782	25.6117	0.538625	0.0843662
Region_46130	chr4	24449020	24449172	152	4	12	37.5782	12.1565	0.351825	0.0972957
Region_46131	chr4	24453456	24453640	184	4	12	34.483	11.2739	0.548683	0.0961302
Region_46132	chr4	24465465	24466022	557	9	39	79.6531	17.0558	0.780824	0.0748821
Region_46133	chr4	24467931	24468299	368	7	27	57.9116	13.9794	0.726899	0.0795935
Region_46134	chr4	24476284	24476739	455	5	20	42.6599	10.9466	0.537772	0.0696089
Region_46135	chr4	24477670	24477908	238	7	22	68.2245	24.903	0.404932	0.0991759
Region_46136	chr4	24479919	24480098	179	4	12	33.0272	10.161	0.776154	0.0771013
Region_46137	chr4	24482309	24482821	512	10	25	88.9932	26.2568	0.79078	0.0739695
Region_46138	chr4	24484562	24484917	355	7	25	64.3265	18.6221	0.748362	0.0655001
Region_46139	chr4	24486233	24486563	330	7	17	53.7959	17.8175	0.798743	0.0706668
Region_46140	chr4	24488386	24488803	417	8	23	61.7755	17.0594	0.330916	0.0700346
Region_46141	chr4	24494040	24494400	360	10	16	75.3878	19.7746	0.70868	0.0668812
Region_46142	chr4	24506939	24507246	307	8	19	67.2449	25.0669	0.825029	0.0664115
Region_46143	chr4	24511089	24511308	219	4	13	39.9116	14.7982	0.72229	0.0883
Region_46144	chr4	24552856	24553060	204	5	17	42.8503	14.8593	0.898086	0.0697059
Region_46145	chr4	24570630	24570819	189	3	12	25.0544	7.1393	0.858803	0.0835209
Region_46146	chr4	24576349	24576474	125	7	21	63.0204	19.4994	0.869796	0.0638512
Region_46147	chr4	24585272	24585535	263	6	20	53.381	15.6649	0.390344	0.125824
Region_46148	chr4	24593572	24593793	221	4	13	32.1429	9.21434	0.689315	0.113684
Region_46149	chr4	24598173	24598670	497	9	31	81.3673	25.4822	0.379929	0.118048
Region_46150	chr4	24611641	24611980	339	8	18	59.0748	16.6959	0.8024	0.0793532
Region_46151	chr4	24636744	24636911	167	5	15	44.9184	14.622	0.887462	0.069824
Region_46152	chr4	24637224	24637533	309	10	14	98.0544	46.5014	0.876585	0.0774063
Region_46153	chr4	24639538	24639834	296	6	21	52.1701	14.6677	0.856121	0.0796885
Region_46154	chr4	24645427	24645710	283	5	21	48.6327	12.5927	0.807467	0.0920676
Region_46155	chr4	24646475	24646761	286	5	14	40.1837	11.4054	0.752659	0.100355
Region_46156	chr4	24652893	24653191	298	5	16	44.551	13.7149	0.833679	0.0612791
Region_46157	chr4	24655474	24655821	347	5	13	41.0952	10.7737	0.881727	0.0726795
Region_46158	chr4	24668867	24669035	168	6	13	48.7551	18.5829	0.899174	0.083165
Region_46159	chr4	24672815	24673190	375	11	28	87.6054	26.8327	0.342166	0.0931205
Region_46160	chr4	24683197	24683424	227	6	13	51.6871	15.6568	0.760135	0.0930989
Region_46161	chr4	24687491	24687758	267	11	31	93.4762	24.9815	0.118369	0.0622715
Region_46162	chr4	24701673	24701862	189	5	16	44.1224	16.1062	0.5276	0.0949813
Region_46163	chr4	24704285	24704842	557	11	41	96.9796	31.3625	0.746332	0.0656189
Region_46164	chr4	24705153	24705435	282	8	20	65.5782	22.6452	0.502461	0.0971488
Region_46165	chr4	24722921	24723120	199	4	14	34.619	11.2885	0.87793	0.0677638
Region_46166	chr4	24730040	24730255	215	7	20	58.1565	15.1814	0.716616	0.0700562
Region_46167	chr4	24730406	24730656	250	4	13	36.5986	11.4094	0.876642	0.0778752
Region_46168	chr4	24733157	24733458	301	13	29	101.245	31.6069	0.604246	0.0995257
Region_46169	chr4	24733980	24734392	412	7	24	56.8776	14.4899	0.763801	0.0690478
Region_46170	chr4	24736020	24736283	263	4	12	30.7279	8.63218	0.487292	0.114052
Region_46171	chr4	24748521	24749184	663	13	46	117.735	30.9005	0.77971	0.0628306
Region_46172	chr4	24759301	24759406	105	3	12	29.0952	9.41969	0.860208	0.0869184
Region_46173	chr4	24763493	24763798	305	7	17	54.6054	16.4056	0.279359	0.124627
Region_46174	chr4	24771968	24772269	301	5	18	42.7891	10.5773	0.842251	0.0789668
Region_46175	chr4	24780333	24780455	122	4	12	38.068	11.4309	0.639829	0.115646
Region_46176	chr4	24794473	24795385	912	27	85	240.599	77.6293	0.465427	0.0772885
Region_46177	chr4	24801382	24801676	294	5	15	45.6327	12.5109	0.848338	0.0706398
Region_46178	chr4	24805567	24805985	418	7	32	69.2245	20.7367	0.330623	0.0953491
Region_46179	chr4	24816887	24817124	237	12	26	102.17	39.4414	0.839111	0.0808826
Region_46180	chr4	24824754	24825539	785	11	36	94.4422	33.2086	0.67858	0.0706396
Region_46181	chr4	24831417	24831697	280	8	16	63.4286	19.2841	0.764347	0.0609885
Region_46182	chr4	24846834	24847069	235	5	20	49.9932	16.4698	0.891205	0.0640191
Region_46183	chr4	24858866	24859250	384	6	22	49.8571	13.1384	0.816999	0.0701632
Region_46184	chr4	24870259	24870580	321	6	28	56.3265	14.1359	0.877734	0.0696797
Region_46185	chr4	24878634	24879130	496	11	15	97.5238	34.0415	0.635506	0.083473
Region_46186	chr4	24880194	24880406	212	8	26	70.7279	23.8062	0.313742	0.138727
Region_46187	chr4	24880948	24881276	328	6	15	48.2789	13.841	0.802886	0.0700901
Region_46188	chr4	24885458	24885579	121	8	14	69.8027	28.9761	0.875071	0.0859823
Region_46189	chr4	24913348	24913528	180	6	14	56.0136	19.5704	0.580048	0.0709622
Region_46190	chr4	24915440	24915758	318	7	17	60.2585	15.6359	0.650377	0.0730088
Region_46191	chr4	24921732	24921983	251	5	14	42.4626	14.0524	0.751089	0.0812888
Region_46192	chr4	24926684	24927020	336	9	15	79.4694	30.5056	0.632448	0.0899288
Region_46193	chr4	24934850	24935232	382	5	17	41.4558	10.5572	0.451379	0.117844
Region_46194	chr4	24949647	24949965	318	7	15	60.8231	21.4938	0.834005	0.0717728
Region_46195	chr4	24965807	24966350	543	15	48	140.218	46.5873	0.641442	0.0883187
Region_46196	chr4	24974095	24974495	400	7	20	60.9184	22.054	0.165853	0.0766902
Region_46197	chr4	24979850	24980187	337	14	34	119.898	31.2241	0.474583	0.0749228
Region_46198	chr4	24993664	24993887	223	4	14	34.1633	10.0744	0.748735	0.109008
Region_46199	chr4	24994539	24994901	362	6	14	47.2993	15.4039	0.865687	0.0716251
Region_46200	chr4	24996265	24996682	417	6	21	52.6667	14.997	0.803426	0.0721212
Region_46201	chr4	24998165	24998516	351	4	15	34.4966	9.41827	0.873066	0.0720838
Region_46202	chr4	25009792	25010108	316	6	16	48.7687	17.3257	0.784104	0.0721858
Region_46203	chr4	25018404	25018589	185	4	12	33.9864	11.0763	0.922915	0.0632783
Region_46204	chr4	25020081	25020562	481	7	28	65.4218	17.3264	0.338539	0.0705974
Region_46205	chr4	25022700	25022834	134	4	14	37.6531	12.6392	0.805863	0.103041
Region_46206	chr4	25033036	25033252	216	5	13	40.9252	12.134	0.799267	0.0652601
Region_46207	chr4	25045008	25045449	441	6	24	50.4558	11.056	0.496117	0.0823452
Region_46208	chr4	25050233	25050319	86	5	14	49.7211	17.3327	0.594565	0.0818372
Region_46209	chr4	25053277	25053627	350	4	15	34.068	8.80898	0.798555	0.0716228
Region_46210	chr4	25053825	25054036	211	4	12	39.6395	12.3149	0.859105	0.0668764
Region_46211	chr4	25061799	25062030	231	4	12	33.8912	10.3554	0.844535	0.0762754
Region_46212	chr4	25062613	25062834	221	4	14	42.3741	12.7989	0.834433	0.0772393
Region_46213	chr4	25072144	25072403	259	4	12	32.5578	9.54236	0.756128	0.101402
Region_46214	chr4	25083249	25083518	269	7	18	57.6054	20.4576	0.780868	0.0725268
Region_46215	chr4	25089355	25089592	237	6	15	49.551	17.6399	0.669868	0.0917527
Region_46216	chr4	25096580	25097045	465	11	21	101.537	41.9599	0.630861	0.100895
Region_46217	chr4	25097316	25097875	559	12	42	98.6599	30.3271	0.794754	0.060549
Region_46218	chr4	25098623	25098920	297	6	21	47.5714	12.1779	0.83377	0.0777943
Region_46219	chr4	25110457	25110723	266	4	12	34.5102	11.8613	0.810132	0.0649094
Region_46220	chr4	25114723	25115080	357	5	16	43.5238	14.7464	0.735892	0.0791797
Region_46221	chr4	25158919	25158978	59	4	13	31.2517	10.7045	0.739654	0.0820279
Region_46222	chr4	25171160	25171396	236	7	15	57.1361	16.4586	0.88046	0.0713748
Region_46223	chr4	25183891	25184098	207	8	19	75.449	28.8454	0.427362	0.10189
Region_46224	chr4	25276514	25276834	320	5	14	39.4626	11.0746	0.934499	0.0627191
Region_46225	chr4	25291264	25291517	253	8	24	68.4014	25.4609	0.583382	0.0902114
Region_46226	chr4	25291683	25291892	209	5	15	42.2517	10.7301	0.633417	0.0866407
Region_46227	chr4	25299295	25299546	251	7	24	64.3469	17.8228	0.230793	0.0976036
Region_46228	chr4	25299720	25300088	368	7	19	55.2721	15.3741	0.158251	0.0740497
Region_46229	chr4	25308727	25309046	319	9	21	83.9116	29.728	0.304743	0.0881145
Region_46230	chr4	25358728	25359002	274	9	15	77.9456	29.3754	0.682302	0.0846186
Region_46231	chr4	25361606	25361904	298	6	23	47.6054	12.7034	0.891449	0.0601435
Region_46232	chr4	25373269	25373520	251	7	13	59.2041	16.3271	0.864579	0.0657749
Region_46233	chr4	25374556	25375114	558	7	22	61.4014	16.2686	0.618219	0.0841609
Region_46234	chr4	25376357	25376531	174	9	15	75.4218	33.4133	0.409491	0.151527
Region_46235	chr4	25378059	25378583	524	12	27	95.4082	23.2894	0.342775	0.11368
Region_46236	chr4	25378772	25378928	156	4	14	35.6939	9.77529	0.546234	0.130057
Region_46237	chr4	25440395	25440578	183	4	12	31.898	9.56573	0.747293	0.097022
Region_46238	chr4	25449487	25449981	494	9	27	86.8231	32.8333	0.588487	0.0648872
Region_46239	chr4	25465604	25465805	201	5	13	45.2245	14.3807	0.832878	0.0633788
Region_46240	chr4	25470299	25470555	256	5	15	50.3605	14.2309	0.838292	0.0684284
Region_46241	chr4	25482201	25482409	208	5	17	39.966	11.5203	0.862901	0.0642908
Region_46242	chr4	25487228	25487606	378	8	30	70.6599	19.7749	0.764149	0.0729983
Region_46243	chr4	25502110	25502584	474	6	24	47.7687	11.7118	0.724075	0.0760736
Region_46244	chr4	25503595	25503674	79	5	15	46.9252	17.3798	0.866054	0.0697786
Region_46245	chr4	25530561	25530813	252	5	13	40.5442	12.1476	0.828755	0.062501
Region_46246	chr4	25551716	25551957	241	4	12	31.2789	7.4326	0.611718	0.0776102
Region_46247	chr4	25558842	25559065	223	6	16	50.6327	17.5628	0.781683	0.07872
Region_46248	chr4	25559638	25559981	343	6	14	54.0204	16.9542	0.625781	0.0766675
Region_46249	chr4	25560259	25560790	531	12	27	93.7143	22.1499	0.696792	0.107189
Region_46250	chr4	25576463	25576838	375	7	19	57.4762	14.6242	0.828036	0.064644
Region_46251	chr4	25577581	25577902	321	7	12	52.3333	16.9015	0.807797	0.0646562
Region_46252	chr4	25581030	25581299	269	5	17	41.8844	14.8493	0.752254	0.109876
Region_46253	chr4	25589966	25590613	647	10	36	77.6054	18.4192	0.337537	0.0984356
Region_46254	chr4	25607700	25607845	145	5	16	44.7483	13.0362	0.883862	0.0755163
Region_46255	chr4	25622961	25623127	166	6	19	48.0612	15.7246	0.868604	0.0638017
Region_46256	chr4	25627516	25628004	488	5	16	42.2857	10.7843	0.855348	0.0735215
Region_46257	chr4	25637850	25638195	345	4	13	33.034	10.3503	0.868068	0.0740704
Region_46258	chr4	25643044	25643334	290	4	13	33.6122	8.8762	0.760175	0.0893567
Region_46259	chr4	25646058	25646350	292	6	21	46.5986	12.0522	0.868413	0.0765525
Region_46260	chr4	25651647	25651897	250	4	20	38.5714	9.79796	0.281622	0.102035
Region_46261	chr4	25654500	25654745	245	8	16	77.2789	30.4471	0.3714	0.0837389
Region_46262	chr4	25660670	25660840	170	5	12	38.3673	11.6019	0.880182	0.0638726
Region_46263	chr4	25662160	25662446	286	9	19	77.7755	26.7929	0.876262	0.0639407
Region_46264	chr4	25667891	25668514	623	13	39	113.81	37.6819	0.718633	0.0796469
Region_46265	chr4	25669388	25669692	304	5	14	40.7279	13.9572	0.872516	0.079266
Region_46266	chr4	25672299	25672484	185	4	16	38.0408	11.4407	0.885122	0.0683489
Region_46267	chr4	25675062	25675397	335	5	14	37.3197	9.39177	0.896573	0.0622692
Region_46268	chr4	25685844	25686094	250	10	26	86.2041	24.0726	0.872119	0.0669956
Region_46269	chr4	25697403	25697632	229	4	13	33.8231	10.758	0.751717	0.0871959
Region_46270	chr4	25723792	25724146	354	5	16	41.6803	12.0416	0.855787	0.070554
Region_46271	chr4	25725193	25726096	903	14	49	111.605	31.8635	0.768646	0.0877553
Region_46272	chr4	25726639	25726821	182	6	18	51.9796	14.6813	0.85475	0.120446
Region_46273	chr4	25727861	25728099	238	5	12	40.2041	11.8188	0.797834	0.0740833
Region_46274	chr4	25734335	25734547	212	4	14	33.1837	9.19054	0.781653	0.08161
Region_46275	chr4	25741969	25742120	151	5	12	42.0204	17.0613	0.889364	0.0656808
Region_46276	chr4	25742310	25742591	281	7	21	51.5646	14.5471	0.835123	0.0772062
Region_46277	chr4	25743475	25743698	223	5	16	42.0952	12.6693	0.593341	0.0937235
Region_46278	chr4	25755595	25755806	211	4	18	36.3946	8.65357	0.808727	0.0794136
Region_46279	chr4	25760409	25761056	647	12	51	115.238	31.2104	0.661786	0.0614253
Region_46280	chr4	25781498	25781668	170	6	20	51.9116	13.95	0.814697	0.0691112
Region_46281	chr4	25784165	25784309	144	5	13	39.8435	12.6992	0.707486	0.120073
Region_46282	chr4	25786240	25786426	186	4	13	33.7619	10.0923	0.774023	0.126743
Region_46283	chr4	25787935	25788360	425	10	32	74.898	17.5767	0.772849	0.0797716
Region_46284	chr4	25801140	25801455	315	5	15	41.4762	12.299	0.879035	0.0605463
Region_46285	chr4	25811090	25811392	302	9	29	86.7959	32.7293	0.297157	0.104626
Region_46286	chr4	25817225	25817596	371	8	23	71.034	22.6454	0.823076	0.0759332
Region_46287	chr4	25825192	25825513	321	6	26	49.6327	12.5054	0.804118	0.0846375
Region_46288	chr4	25830712	25830879	167	5	15	45.2721	16.7265	0.807935	0.0734811
Region_46289	chr4	25837493	25837629	136	4	14	36.8367	11.1103	0.890436	0.065697
Region_46290	chr4	25839467	25839621	154	7	14	62.0068	17.2192	0.848224	0.0665516
Region_46291	chr4	25847727	25847826	99	6	16	53.7959	18.5006	0.519271	0.13792
Region_46292	chr4	25854192	25854666	474	9	31	71.7143	17.2714	0.731436	0.0637274
Region_46293	chr4	25855709	25855937	228	5	15	38.7891	11.6473	0.848074	0.0779512
Region_46294	chr4	25858026	25858188	162	6	14	48.2245	16.1948	0.508052	0.124648
Region_46295	chr4	25858863	25859375	512	12	46	112.952	33.5754	0.751081	0.0688686
Region_46296	chr4	25873954	25874428	474	12	48	104.204	28.9858	0.779406	0.0682921
Region_46297	chr4	25885794	25885943	149	5	13	38.9796	14.0807	0.77353	0.0952597
Region_46298	chr4	25886750	25887016	266	5	12	46.034	16.6357	0.774943	0.0744722
Region_46299	chr4	25888145	25888361	216	3	12	27.8299	8.0234	0.911114	0.0669913
Region_46300	chr4	25891769	25892187	418	6	21	48.7823	13.066	0.771017	0.0825966
Region_46301	chr4	25893011	25893394	383	7	20	60.1497	15.4589	0.776062	0.0836502
Region_46302	chr4	25904272	25904442	170	7	22	75.3401	24.5972	0.847259	0.0685155
Region_46303	chr4	25905886	25906038	152	4	12	33.2857	12.1379	0.880187	0.0637211
Region_46304	chr4	25908431	25908649	218	5	17	39.551	10.8047	0.480558	0.114009
Region_46305	chr4	25910380	25910528	148	5	16	46.5782	14.5126	0.796388	0.0671163
Region_46306	chr4	25911267	25911580	313	6	18	48.0408	16.8908	0.7513	0.0732851
Region_46307	chr4	25914631	25914877	246	7	13	60.2109	21.8977	0.180298	0.069113
Region_46308	chr4	25915366	25915512	146	7	20	70.7959	26.103	0.752874	0.123075
Region_46309	chr4	25925381	25925921	540	10	24	81.4218	22.3334	0.602395	0.0626997
Region_46310	chr4	25932794	25933125	331	4	13	36.6599	8.95001	0.854034	0.0656377
Region_46311	chr4	25934558	25934700	142	5	14	50.7619	14.5538	0.723538	0.0954134
Region_46312	chr4	25950023	25950182	159	5	24	48.1497	14.0451	0.748435	0.0871389
Region_46313	chr4	25954262	25954660	398	12	26	105.054	32.3988	0.578261	0.0901429
Region_46314	chr4	25958111	25958380	269	8	17	67.7755	20.1806	0.613451	0.104796
Region_46315	chr4	25976370	25976599	229	9	25	81.9388	26.4638	0.746291	0.0871766
Region_46316	chr4	25976770	25977027	257	8	28	71.3061	21.9968	0.680882	0.0791346
Region_46317	chr4	25982990	25983256	266	7	22	60.5714	17.2424	0.798235	0.0660658
Region_46318	chr4	25993292	25993641	349	7	16	59.4898	20.7366	0.454214	0.0994049
Region_46319	chr4	26017879	26018387	508	7	24	60.6871	18.8112	0.797304	0.0855071
Region_46320	chr4	26020916	26021311	395	7	15	62.9524	17.8668	0.740391	0.0668283
Region_46321	chr4	26023407	26023828	421	8	25	63.4218	20.1007	0.592825	0.0745888
Region_46322	chr4	26024193	26024379	186	5	15	39.0272	13.511	0.841125	0.0770214
Region_46323	chr4	26040014	26040313	299	7	22	63.9728	21.861	0.822546	0.0825053
Region_46324	chr4	26045272	26045337	65	4	12	33.619	11.6056	0.856727	0.083035
Region_46325	chr4	26048622	26049277	655	13	51	108.401	30.0718	0.789852	0.0730593
Region_46326	chr4	26060037	26060389	352	5	14	39.2925	10.0664	0.587934	0.0771205
Region_46327	chr4	26064870	26065031	161	3	12	26.1429	7.26693	0.735671	0.0981066
Region_46328	chr4	26069474	26069783	309	6	18	49.4218	15.1626	0.681261	0.0834522
Region_46329	chr4	26074817	26074970	153	4	13	32.6531	10.3604	0.769597	0.107175
Region_46330	chr4	26080932	26081265	333	9	19	89.2721	40.243	0.705861	0.0795408
Region_46331	chr4	26084663	26084973	310	5	13	42.0612	13.5025	0.501122	0.103805
Region_46332	chr4	26086175	26086764	589	12	30	117.844	42.0368	0.694548	0.103952
Region_46333	chr4	26088380	26088581	201	4	13	38.9932	12.1252	0.619925	0.109633
Region_46334	chr4	26099457	26099757	300	5	21	44.381	11.8514	0.843877	0.0645139
Region_46335	chr4	26110473	26110843	370	6	12	47.0952	16.6208	0.242656	0.115764
Region_46336	chr4	26115054	26115407	353	5	23	45.2993	11.5696	0.72344	0.0943417
Region_46337	chr4	26124802	26124957	155	6	12	46.5646	14.7514	0.714579	0.120274
Region_46338	chr4	26130450	26130719	269	5	16	39.585	11.1483	0.885089	0.0670145
Region_46339	chr4	26134651	26134928	277	5	13	41.2585	13.6548	0.853691	0.0639513
Region_46340	chr4	26141455	26141623	168	4	13	32.3197	8.8333	0.565334	0.131245
Region_46341	chr4	26146870	26146988	118	4	14	36.1497	10.8907	0.457426	0.159314
Region_46342	chr4	26154178	26154440	262	5	21	54.0884	17.6332	0.784854	0.0676458
Region_46343	chr4	26175712	26175997	285	5	14	41.0204	13.6505	0.796251	0.0886174
Region_46344	chr4	26180923	26181179	256	6	17	47.1701	13.2015	0.800849	0.0790134
Region_46345	chr4	26185398	26185586	188	5	15	41.1837	13.4169	0.885528	0.0865153
Region_46346	chr4	26196748	26197035	287	4	16	33.8299	9.12649	0.882361	0.0785138
Region_46347	chr4	26207138	26207723	585	9	14	81.4218	19.9904	0.777476	0.0602738
Region_46348	chr4	26217722	26218604	882	17	52	153.388	54.6623	0.43871	0.0649998
Region_46349	chr4	26220768	26221012	244	4	15	35.1497	9.93565	0.212272	0.107034
Region_46350	chr4	26221904	26222259	355	8	23	66.4966	24.555	0.190351	0.0942857
Region_46351	chr4	26227848	26228181	333	8	22	68.6939	23.3656	0.825595	0.0903279
Region_46352	chr4	26228408	26228704	296	5	20	47.3061	12.6457	0.557993	0.0978822
Region_46353	chr4	26238667	26238880	213	8	12	67.9184	26.433	0.779554	0.0851793
Region_46354	chr4	26263005	26263170	165	4	12	33.8095	11.2209	0.409727	0.111442
Region_46355	chr4	26275475	26275654	179	5	15	47.1973	16.1069	0.758165	0.0952049
Region_46356	chr4	26294961	26295357	396	6	24	52.381	15.7573	0.751988	0.0853763
Region_46357	chr4	26311136	26311302	166	5	12	38.7279	12.8017	0.812617	0.0834419
Region_46358	chr4	26341342	26341854	512	7	24	52.9456	12.6333	0.468191	0.0781175
Region_46359	chr4	26413105	26413329	224	4	12	29.1633	9.828	0.901051	0.0649336
Region_46360	chr4	26426977	26427053	76	4	12	31.3605	9.42886	0.869207	0.0764058
Region_46361	chr4	26439695	26440008	313	7	22	56.4626	17.7337	0.875505	0.0607707
Region_46362	chr4	26440912	26441320	408	7	25	62.6122	17.8235	0.531914	0.0770794
Region_46363	chr4	26442855	26443161	306	4	12	30.9932	8.75034	0.858951	0.0809697
Region_46364	chr4	26452360	26452626	266	5	12	43.5102	16.6644	0.590569	0.102029
Region_46365	chr4	26456756	26457063	307	6	17	45.3878	13.1078	0.795911	0.0818401
Region_46366	chr4	26474097	26474293	196	7	17	56.1429	16.8495	0.61064	0.0978187
Region_46367	chr4	26478367	26478646	279	13	34	117.837	39.6927	0.677232	0.0880944
Region_46368	chr4	26481040	26481372	332	6	14	49.2177	15.8596	0.824292	0.0657672
Region_46369	chr4	26485379	26485738	359	9	21	70.3401	18.5909	0.601434	0.083371
Region_46370	chr4	26489338	26489632	294	11	27	89.4626	26.8984	0.337078	0.110086
Region_46371	chr4	26491728	26492017	289	6	14	52.3469	19.2758	0.36791	0.109411
Region_46372	chr4	26493199	26493488	289	6	17	53.6122	15.9711	0.489713	0.104892
Region_46373	chr4	26500376	26500586	210	7	15	63.4694	17.5992	0.792545	0.0649737
Region_46374	chr4	26500789	26501440	651	9	32	71.7211	19.7063	0.690735	0.0691189
Region_46375	chr4	26511485	26511812	327	7	17	60.4286	17.5073	0.672338	0.0768757
Region_46376	chr4	26514588	26514794	206	7	26	84.9048	32.4559	0.67525	0.0643745
Region_46377	chr4	26520594	26520924	330	6	20	56.2177	14.2927	0.653409	0.0850517
Region_46378	chr4	26522048	26522365	317	6	19	47.5646	13.7003	0.540807	0.106235
Region_46379	chr4	26528946	26529401	455	9	34	80.7279	21.4424	0.741496	0.0650821
Region_46380	chr4	26535311	26535518	207	4	12	36.1905	11.2032	0.840438	0.0707855
Region_46381	chr4	26593730	26594051	321	4	14	31.8027	9.22522	0.732792	0.0923891
Region_46382	chr4	26594824	26594980	156	5	15	40.4558	12.0064	0.871586	0.0697106
Region_46383	chr4	26753689	26753978	289	9	37	77.6803	20.0113	0.829003	0.0924579
Region_46384	chr4	26803323	26803641	318	7	18	57.9864	17.1536	0.650842	0.100132
Region_46385	chr4	26805118	26805267	149	4	16	42.6463	15.6222	0.663709	0.114114
Region_46386	chr4	26807353	26807685	332	6	18	46.3741	15.0416	0.6642	0.0922882
Region_46387	chr4	26807853	26808103	250	4	15	38.7075	10.3475	0.588436	0.115212
Region_46388	chr4	26808271	26808470	199	5	15	43.585	14.546	0.740779	0.111133
Region_46389	chr4	26810571	26810732	161	5	14	52.5782	19.3861	0.7034	0.103877
Region_46390	chr4	26811664	26811959	295	4	14	37.2993	10.6767	0.559702	0.092078
Region_46391	chr4	26815684	26816081	397	5	12	41.0068	10.6137	0.617326	0.115697
Region_46392	chr4	26821738	26822153	415	8	16	67.4014	19.4442	0.730509	0.0639707
Region_46393	chr4	26826800	26827044	244	6	22	50.8095	15.0544	0.531281	0.116234
Region_46394	chr4	26827743	26828088	345	6	23	54.585	14.2708	0.734611	0.0671332
Region_46395	chr4	26828599	26828828	229	4	15	40.4082	10.7319	0.788111	0.0789362
Region_46396	chr4	26838456	26838713	257	4	13	33.6871	8.82385	0.672505	0.120111
Region_46397	chr4	26852096	26852481	385	7	23	56.9728	14.9981	0.772313	0.0742809
Region_46398	chr4	26853814	26854057	243	8	18	63.1565	18.2358	0.565896	0.0898538
Region_46399	chr4	26868770	26869000	230	5	15	38.8163	10.2081	0.869634	0.0658018
Region_46400	chr4	26908586	26908779	193	6	19	46.5102	14.5547	0.84222	0.0767289
Region_46401	chr4	27021388	27021552	164	4	14	32.7075	8.85748	0.88053	0.0654477
Region_46402	chr4	27030667	27030954	287	6	18	48.1224	14.8009	0.356037	0.11715
Region_46403	chr4	27043534	27043833	299	6	21	50.5714	13.6095	0.445282	0.112628
Region_46404	chr4	27051669	27051893	224	6	14	55.0884	16.5065	0.536908	0.11952
Region_46405	chr4	27052786	27052878	92	5	16	42.0408	14.0332	0.714125	0.11165
Region_46406	chr4	27055092	27055521	429	8	31	76.8299	21.904	0.543861	0.105766
Region_46407	chr4	27055779	27055967	188	6	18	51.6395	14.3565	0.671576	0.0879002
Region_46408	chr4	27056177	27056346	169	8	15	64	21.7567	0.694047	0.0953347
Region_46409	chr4	27057057	27057265	208	8	16	64.7687	21.4323	0.533161	0.103491
Region_46410	chr4	27058909	27059283	374	4	13	31.2925	7.62046	0.277075	0.118765
Region_46411	chr4	27061755	27062030	275	5	17	39.551	11.1504	0.552902	0.111056
Region_46412	chr4	27064006	27064981	975	12	50	96.3605	22.7843	0.526683	0.0913
Region_46413	chr4	27068280	27068626	346	9	26	74.9796	25.6009	0.472826	0.107549
Region_46414	chr4	27078392	27078817	425	6	14	48.1973	12.7734	0.73004	0.100589
Region_46415	chr4	27083159	27083384	225	4	12	39.9116	12.7666	0.697304	0.0978654
Region_46416	chr4	27084064	27084481	417	9	32	74.8095	18.2799	0.457171	0.10169
Region_46417	chr4	27088436	27088822	386	6	22	49.9184	12.684	0.566182	0.0995097
Region_46418	chr4	27089513	27089856	343	8	12	62.1769	16.9749	0.332354	0.115936
Region_46419	chr4	27090666	27090978	312	10	15	84.1701	24.6314	0.679673	0.0967627
Region_46420	chr4	27094362	27094605	243	6	17	58.585	21.7765	0.665236	0.100789
Region_46421	chr4	27097290	27097685	395	9	28	74.5102	20.9289	0.576675	0.0958063
Region_46422	chr4	27098999	27099227	228	6	15	45.966	13.4044	0.69171	0.0962421
Region_46423	chr4	27099515	27099911	396	9	25	80.5918	25.3414	0.512765	0.0893183
Region_46424	chr4	27100793	27101581	788	22	67	182.898	42.5172	0.334535	0.0706012
Region_46425	chr4	27110325	27110560	235	4	12	32.1429	9.62872	0.487782	0.113725
Region_46426	chr4	27117130	27117436	306	5	19	38.7959	10.2469	0.452228	0.119986
Region_46427	chr4	27117750	27118041	291	4	13	32.5374	9.07901	0.379632	0.108173
Region_46428	chr4	27119191	27119408	217	5	14	41.2041	16.0171	0.624419	0.11101
Region_46429	chr4	27120472	27120702	230	4	12	32.381	9.14595	0.603572	0.130971
Region_46430	chr4	27127738	27128097	359	5	17	43.0204	10.9735	0.596076	0.101751
Region_46431	chr4	27128275	27128453	178	7	18	48.6599	15.7791	0.545298	0.192674
Region_46432	chr4	27167496	27167745	249	7	14	62.0816	20.5191	0.566491	0.113371
Region_46433	chr4	27169814	27170140	326	4	15	31.6531	8.70495	0.482393	0.0997685
Region_46434	chr4	27171250	27171677	427	6	17	50.7687	13.8599	0.646622	0.0968891
Region_46435	chr4	27172225	27172590	365	11	35	98.932	31.3556	0.68326	0.073333
Region_46436	chr4	27173437	27173772	335	7	26	56.6531	16.6308	0.444202	0.108167
Region_46437	chr4	27177092	27177338	246	5	19	41.1361	13.3363	0.347594	0.141413
Region_46438	chr4	27188742	27188970	228	3	12	27.7619	8.00799	0.408676	0.112444
Region_46439	chr4	27189703	27189926	223	5	16	42.2313	12.8196	0.350935	0.122542
Region_46440	chr4	27192909	27193070	161	4	16	38.5646	13.8964	0.716015	0.0986638
Region_46441	chr4	27193305	27193441	136	5	14	53.2653	14.5114	0.515088	0.117035
Region_46442	chr4	27209513	27210140	627	9	26	82.2585	24.2335	0.529671	0.100657
Region_46443	chr4	27210979	27211268	289	4	12	29.6054	8.61788	0.278343	0.114792
Region_46444	chr4	27224304	27224756	452	6	19	52.3537	14.4302	0.578394	0.102733
Region_46445	chr4	27239195	27239477	282	10	34	88.8435	25.0844	0.4342	0.0891699
Region_46446	chr4	27243468	27243694	226	3	12	31.1429	9.18829	0.423102	0.150546
Region_46447	chr4	27255285	27255439	154	4	12	35.6667	10.7221	0.318282	0.129126
Region_46448	chr4	27268833	27269120	287	5	20	45.2041	13.4327	0.35509	0.121087
Region_46449	chr4	27291985	27292520	535	7	22	53.4898	13.2626	0.436257	0.0973716
Region_46450	chr4	27311253	27311617	364	5	13	39.1633	11.548	0.272126	0.0990632
Region_46451	chr4	27311779	27312276	497	9	27	70.8163	22.4448	0.510178	0.094581
Region_46452	chr4	27326991	27327117	126	5	13	41.2517	13.2778	0.381165	0.114116
Region_46453	chr4	27332340	27332618	278	5	16	45.6054	13.1058	0.288694	0.0982883
Region_46454	chr4	27333804	27334245	441	8	28	82.4558	19.6431	0.533407	0.105845
Region_46455	chr4	27334768	27335216	448	7	16	59.1497	14.8888	0.38692	0.0868056
Region_46456	chr4	27339364	27339607	243	5	15	43.6599	13.6951	0.483093	0.109279
Region_46457	chr4	27342360	27342499	139	6	13	48	15.5361	0.555231	0.116972
Region_46458	chr4	27353508	27353793	285	5	15	42.3401	14.1931	0.497928	0.121169
Region_46459	chr4	27361348	27361516	168	4	16	34.1361	10.8859	0.324616	0.139073
Region_46460	chr4	27367772	27368103	331	6	16	42.2653	10.0139	0.47797	0.106844
Region_46461	chr4	27373327	27373621	294	4	19	36.8367	10.2603	0.323852	0.110197
Region_46462	chr4	27398784	27399063	279	4	15	36.4354	9.53226	0.341287	0.133332
Region_46463	chr4	27436457	27436720	263	4	14	37.1088	10.0717	0.362197	0.132599
Region_46464	chr4	27438646	27438722	76	6	20	54.8163	19.054	0.585556	0.163562
Region_46465	chr4	27443144	27443357	213	7	22	55.5578	17.3612	0.468039	0.122415
Region_46466	chr4	27455260	27455424	164	5	20	47.3333	16.5738	0.607004	0.100129
Region_46467	chr4	27485693	27486147	454	9	26	76.0884	19.7903	0.512001	0.128647
Region_46468	chr4	27512713	27513014	301	5	13	44.0136	12.9276	0.59519	0.116043
Region_46469	chr4	27516235	27516496	261	8	13	67.5646	23.3508	0.578058	0.11404
Region_46470	chr4	27531517	27531944	427	9	22	73.6122	17.1066	0.532042	0.103022
Region_46471	chr4	27538177	27538438	261	5	18	49.3061	15.8264	0.384799	0.129138
Region_46472	chr4	27552115	27552436	321	10	36	87.6122	24.488	0.339134	0.103717
Region_46473	chr4	27568214	27568647	433	11	37	99.068	29.5629	0.481237	0.100628
Region_46474	chr4	27591977	27592263	286	4	14	33.1837	8.16778	0.600532	0.137291
Region_46475	chr4	27592469	27592804	335	7	13	58.2789	23.6457	0.319568	0.102607
Region_46476	chr4	27622496	27622600	104	4	15	34.1565	10.928	0.351594	0.131422
Region_46477	chr4	27656292	27656517	225	5	17	38.4286	10.7671	0.541949	0.143109
Region_46478	chr4	27697823	27698376	553	6	29	51.9524	12.4721	0.410959	0.0936076
Region_46479	chr4	27723021	27723352	331	7	25	71.619	20.6558	0.487009	0.111991
Region_46480	chr4	27730263	27730491	228	8	22	58.8776	18.0808	0.42944	0.115515
Region_46481	chr4	27733759	27734271	512	7	26	56.1497	13.7678	0.277054	0.0950746
Region_46482	chr4	27767657	27767817	160	6	15	43.415	14.5196	0.359968	0.124567
Region_46483	chr4	27770694	27771101	407	7	23	59.4014	14.2072	0.435345	0.0914709
Region_46484	chr4	27771274	27771461	187	9	16	68.517	20.9707	0.614962	0.104639
Region_46485	chr4	27802997	27803340	343	4	13	32.2313	8.53443	0.420537	0.126028
Region_46486	chr4	27833223	27833300	77	5	13	41.898	15.8282	0.506687	0.142317
Region_46487	chr4	27837389	27837539	150	7	23	64.6735	21.1952	0.436899	0.115058
Region_46488	chr4	27841089	27841486	397	8	24	67.5238	15.5996	0.420069	0.0934158
Region_46489	chr4	27869944	27870329	385	8	21	65.483	16.0728	0.462847	0.115505
Region_46490	chr4	27910485	27910760	275	4	16	32.0544	8.25267	0.161944	0.0858053
Region_46491	chr4	27977264	27978019	755	18	53	159.075	52.6123	0.58177	0.0832936
Region_46492	chr4	27982206	27982367	161	3	12	24.3129	7.57411	0.267273	0.115588
Region_46493	chr4	28006195	28006335	140	7	15	51.6054	17.7728	0.521509	0.119672
Region_46494	chr4	28013620	28014024	404	7	22	66.381	25.2558	0.406865	0.110543
Region_46495	chr4	28113738	28114160	422	16	30	125.34	38.6439	0.636782	0.10248
Region_46496	chr4	28116435	28116902	467	11	23	91.1088	32.3278	0.582875	0.0959236
Region_46497	chr4	28117831	28118096	265	6	26	55.0884	14.6516	0.562888	0.0912498
Region_46498	chr4	28130437	28130735	298	5	18	42.5442	10.6058	0.352486	0.107053
Region_46499	chr4	28197879	28198097	218	5	13	49.9728	17.0362	0.450323	0.11797
Region_46500	chr4	28245352	28245636	284	8	19	72.415	18.695	0.619064	0.0890143
Region_46501	chr4	28303413	28303702	289	7	22	61.3061	19.7375	0.688145	0.0951768
Region_46502	chr4	28348440	28348709	269	6	17	51.7687	14.3565	0.39386	0.127389
Region_46503	chr4	28385298	28385677	379	5	17	41.2517	10.0279	0.452557	0.116523
Region_46504	chr4	28402365	28402639	274	6	12	50.6667	18.8848	0.598061	0.121973
Region_46505	chr4	28408012	28408158	146	6	13	45.0952	16.4531	0.598002	0.128578
Region_46506	chr4	28436565	28436722	157	5	12	43.068	13.2782	0.344423	0.123874
Region_46507	chr4	28500120	28500271	151	5	18	42.5306	13.9546	0.430132	0.119803
Region_46508	chr4	28508760	28509087	327	9	25	73.585	22.4612	0.67841	0.102707
Region_46509	chr4	28511377	28511527	150	4	12	28.7551	7.95328	0.496436	0.137563
Region_46510	chr4	28556921	28557082	161	5	12	40.2245	13.3123	0.665615	0.0997367
Region_46511	chr4	28623901	28624046	145	3	14	28.7551	8.90943	0.47548	0.117489
Region_46512	chr4	28631804	28632003	199	4	15	33.7347	8.98806	0.296217	0.102175
Region_46513	chr4	28696313	28696447	134	4	12	32.4422	10.6122	0.292676	0.120003
Region_46514	chr4	28719395	28719624	229	5	16	38.8912	11.0541	0.697338	0.113494
Region_46515	chr4	28730766	28731054	288	5	14	54.6054	23.9779	0.255889	0.110698
Region_46516	chr4	28777121	28777358	237	7	25	59.8299	18.2206	0.566018	0.126536
Region_46517	chr4	28789292	28789399	107	4	15	35.3401	11.1087	0.349382	0.149768
Region_46518	chr4	28791518	28791864	346	6	19	51.7483	15.2625	0.477156	0.103986
Region_46519	chr4	28823449	28824147	698	18	71	155.592	41.7658	0.470164	0.0953636
Region_46520	chr4	28827828	28827895	67	6	13	43.6803	16.6589	0.656841	0.12635
Region_46521	chr4	28842555	28842688	133	5	13	38.517	13.8304	0.366599	0.143404
Region_46522	chr4	28889878	28890098	220	5	14	39.0476	11.3315	0.432034	0.132476
Region_46523	chr4	28921796	28922035	239	5	14	38.5714	11.3494	0.305312	0.120299
Region_46524	chr4	28924523	28924852	329	8	27	60.381	16.4089	0.474307	0.115143
Region_46525	chr4	28937654	28938123	469	7	17	64.6803	15.3185	0.522466	0.0939965
Region_46526	chr4	28987668	28987874	206	8	25	64.7959	19.1307	0.626551	0.130325
Region_46527	chr4	29021377	29021833	456	8	27	72.9592	21.8591	0.337581	0.10716
Region_46528	chr4	29048202	29048734	532	12	39	90.1837	20.5923	0.606764	0.100159
Region_46529	chr4	29054036	29054398	362	6	16	53.5578	14.6648	0.318381	0.0901539
Region_46530	chr4	29088140	29088420	280	6	17	47	13.3381	0.390912	0.106008
Region_46531	chr4	29118424	29118570	146	9	16	71.0816	23.9973	0.557761	0.159486
Region_46532	chr4	29124845	29125357	512	6	25	55.0952	13.5396	0.38099	0.0880657
Region_46533	chr4	29135810	29135941	131	4	12	34.9592	10.5258	0.503062	0.140893
Region_46534	chr4	29171710	29172100	390	6	17	49.1497	13.2682	0.558621	0.104787
Region_46535	chr4	29183290	29183617	327	5	12	41.2517	12.1587	0.158563	0.088455
Region_46536	chr4	29233387	29233633	246	6	18	48.9388	15.1125	0.515884	0.128246
Region_46537	chr4	29258314	29258477	163	5	14	41.551	13.1218	0.526432	0.120444
Region_46538	chr4	29282635	29282804	169	4	13	33.5646	9.94992	0.479951	0.133912
Region_46539	chr4	29368982	29369290	308	8	26	61.3401	19.2174	0.503652	0.134703
Region_46540	chr4	29433202	29433295	93	3	12	28	10.0533	0.417564	0.125938
Region_46541	chr4	29497781	29498044	263	5	14	45.2653	13.4848	0.296924	0.121572
Region_46542	chr4	29529659	29529938	279	5	13	44.6871	13.1887	0.451652	0.0974614
Region_46543	chr4	29530113	29530443	330	6	20	50	12.9085	0.278912	0.0965831
Region_46544	chr4	29547423	29547630	207	4	14	33.5102	9.24652	0.430702	0.119039
Region_46545	chr4	29558154	29558426	272	6	12	56.1565	18.5205	0.385978	0.128618
Region_46546	chr4	29605993	29606402	409	10	34	83.4082	22.8016	0.409526	0.096755
Region_46547	chr4	29658698	29658899	201	3	12	27.5782	8.37227	0.268906	0.136406
Region_46548	chr4	29784779	29785210	431	6	25	56.7959	14.6941	0.363455	0.0874871
Region_46549	chr4	29786312	29786672	360	7	21	55.0952	15.7142	0.428513	0.102809
Region_46550	chr4	29812396	29812651	255	6	25	55.068	14.1294	0.311397	0.110225
Region_46551	chr4	29872478	29872895	417	7	22	58.3197	14.244	0.540145	0.106458
Region_46552	chr4	29897829	29898139	310	5	13	38.3878	10.6098	0.452138	0.118918
Region_46553	chr4	29911501	29911737	236	9	24	70.1973	22.7324	0.666829	0.100054
Region_46554	chr4	29935435	29935543	108	4	13	38.9728	11.5752	0.471577	0.12478
Region_46555	chr4	30007341	30007647	306	8	24	75.3741	24.0599	0.482866	0.0863626
Region_46556	chr4	30008318	30008606	288	5	16	38.517	11.5589	0.322577	0.127493
Region_46557	chr4	30017216	30017370	154	4	12	32.8231	10.8664	0.406105	0.122555
Region_46558	chr4	30085806	30085978	172	4	12	27.9728	8.42854	0.581506	0.156275
Region_46559	chr4	30093383	30093626	243	9	21	74.5646	26.1366	0.687986	0.0999234
Region_46560	chr4	30144179	30144421	242	4	14	35.9184	9.94127	0.308039	0.0971079
Region_46561	chr4	30164908	30165068	160	3	12	25.5578	7.38114	0.281211	0.0994558
Region_46562	chr4	30167225	30167478	253	5	16	54.3741	21.4598	0.317981	0.109037
Region_46563	chr4	30168358	30168587	229	7	17	53.966	16.2567	0.536145	0.109727
Region_46564	chr4	30233209	30233765	556	13	56	109.429	25.4225	0.4771	0.0951022
Region_46565	chr4	30267607	30267837	230	4	14	33.9932	9.56055	0.338334	0.119855
Region_46566	chr4	30275708	30275933	225	5	13	40.7755	12.0869	0.416901	0.112774
Region_46567	chr4	30296029	30296212	183	6	16	51.9864	17.4372	0.340556	0.101088
Region_46568	chr4	30303126	30303552	426	7	21	58.0136	16.1419	0.353504	0.106524
Region_46569	chr4	30305348	30305630	282	4	17	35.2789	9.17395	0.338924	0.116349
Region_46570	chr4	30341265	30341506	241	4	17	36.7891	11.3023	0.322503	0.118909
Region_46571	chr4	30353649	30353860	211	7	22	58.7211	18.2313	0.309142	0.136715
Region_46572	chr4	30370246	30370847	601	13	40	98.1224	29.0498	0.361437	0.0966081
Region_46573	chr4	30400283	30400393	110	5	15	37.5782	12.1486	0.610684	0.0975379
Region_46574	chr4	30462510	30462780	270	5	15	43.381	13.3536	0.439524	0.105764
Region_46575	chr4	30480721	30481051	330	5	16	42	10.6713	0.271214	0.0968988
Region_46576	chr4	30488464	30488599	135	4	12	37.7415	11.6302	0.243984	0.104614
Region_46577	chr4	30516787	30516945	158	5	15	43.0816	13.459	0.412719	0.125982
Region_46578	chr4	30636457	30636670	213	3	12	26	6.71025	0.376028	0.141741
Region_46579	chr4	30637833	30638230	397	5	15	37.0884	9.35445	0.46857	0.124076
Region_46580	chr4	30656346	30656722	376	8	26	67.7755	19.8528	0.650764	0.108273
Region_46581	chr4	30677050	30677474	424	7	29	65.3741	17.2524	0.557004	0.135066
Region_46582	chr4	30683482	30683569	87	4	12	39.6327	13.2055	0.65233	0.0993141
Region_46583	chr4	30699012	30699340	328	9	28	75.5986	20.0539	0.419118	0.105819
Region_46584	chr4	30713023	30713447	424	7	19	62.4218	16.4491	0.465812	0.114424
Region_46585	chr4	30718341	30718997	656	24	80	203.633	59.0124	0.188701	0.0772921
Region_46586	chr4	30723252	30723689	437	10	23	95.2381	33.6559	0.327249	0.0730612
Region_46587	chr4	30723965	30724179	214	5	14	46.619	15.7456	0.415058	0.111934
Region_46588	chr4	30724357	30724482	125	4	12	33.6667	10.4077	0.389612	0.137403
Region_46589	chr4	30730651	30730845	194	4	12	30.7483	10.2348	0.472126	0.134847
Region_46590	chr4	30735094	30735862	768	18	85	166.864	41.3304	0.619301	0.074965
Region_46591	chr4	30756115	30756468	353	5	15	40.8299	10.3846	0.561328	0.128947
Region_46592	chr4	30797105	30797563	458	14	31	106.272	31.4903	0.592108	0.0980103
Region_46593	chr4	30797796	30798167	371	10	37	86.3469	22.151	0.468259	0.113204
Region_46594	chr4	30810771	30811066	295	5	14	40.1905	10.407	0.447589	0.121014
Region_46595	chr4	30815449	30815797	348	9	23	75.2857	23.5549	0.425029	0.122138
Region_46596	chr4	30821951	30822111	160	6	19	49.4286	15.1788	0.264647	0.106238
Region_46597	chr4	30822340	30822442	102	5	14	49.5238	15.1961	0.454746	0.132841
Region_46598	chr4	30823584	30823652	68	4	13	35.415	11.9031	0.407818	0.139588
Region_46599	chr4	30824580	30824796	216	5	17	43.8027	12.2752	0.420608	0.134138
Region_46600	chr4	30869753	30869965	212	4	17	36.2789	9.97035	0.478575	0.133406
Region_46601	chr4	30871713	30871971	258	3	12	27.7007	7.72863	0.431972	0.125878
Region_46602	chr4	30875023	30875311	288	4	12	31.517	10.1316	0.373599	0.109433
Region_46603	chr4	30884547	30884706	159	4	13	31.3265	9.60605	0.48822	0.122136
Region_46604	chr4	30898276	30898565	289	5	14	38.483	11.3905	0.625019	0.122389
Region_46605	chr4	30904525	30904692	167	4	13	33.8367	9.97397	0.642696	0.125514
Region_46606	chr4	30931212	30931435	223	5	15	42.0408	12.8244	0.578138	0.119662
Region_46607	chr4	30947205	30947433	228	5	20	46.6259	13.4776	0.448607	0.117788
Region_46608	chr4	30995177	30995536	359	9	29	70.2245	18.9602	0.500264	0.108486
Region_46609	chr4	31004175	31004522	347	12	20	91.2993	25.1689	0.579356	0.103194
Region_46610	chr4	31123348	31123747	399	6	17	48.8912	15.469	0.403553	0.118843
Region_46611	chr4	31166694	31166986	292	7	19	55.0068	17.3882	0.55342	0.105558
Region_46612	chr4	31168382	31168632	250	8	25	61.7755	17.0631	0.551536	0.108796
Region_46613	chr4	31181268	31181419	151	3	13	25.5986	7.59565	0.463192	0.144235
Region_46614	chr4	31184036	31184317	281	6	18	49.6327	16.6277	0.563337	0.108333
Region_46615	chr4	31196258	31196570	312	5	20	42.6054	11.5809	0.434241	0.109226
Region_46616	chr4	31215966	31216235	269	5	15	36.8707	11.3217	0.454912	0.129558
Region_46617	chr4	31219859	31220071	212	3	12	28.1156	7.87359	0.490978	0.126559
Region_46618	chr4	31254055	31254304	249	4	12	37.102	10.9242	0.416682	0.121884
Region_46619	chr4	31258248	31258440	192	4	14	38.0952	11.1572	0.527709	0.152123
Region_46620	chr4	31259930	31260157	227	5	17	39.1633	11.2695	0.530417	0.113377
Region_46621	chr4	31260655	31260986	331	8	19	63.5714	17.7471	0.506673	0.102325
Region_46622	chr4	31304235	31304405	170	4	13	42.8571	12.4146	0.400671	0.113144
Region_46623	chr4	31305520	31305756	236	4	14	32.6939	9.0981	0.322395	0.131768
Region_46624	chr4	31327210	31327590	380	6	19	49.7551	12.9797	0.357347	0.110867
Region_46625	chr4	31331684	31332271	587	12	38	106.211	36.0096	0.367891	0.105313
Region_46626	chr4	31376099	31376221	122	4	13	32.4082	10.3088	0.384418	0.13147
Region_46627	chr4	31387861	31387993	132	5	16	40.6122	12.2812	0.599166	0.122493
Region_46628	chr4	31393747	31394066	319	6	19	50.3469	16.049	0.273931	0.103714
Region_46629	chr4	31408481	31408699	218	4	15	39.2653	13.5031	0.614603	0.149501
Region_46630	chr4	31416537	31416844	307	6	18	55.2653	15.8089	0.431058	0.0977894
Region_46631	chr4	31432728	31432919	191	5	14	38.8027	10.9267	0.350478	0.119313
Region_46632	chr4	31456192	31456492	300	6	24	50.6395	11.9186	0.144096	0.0639912
Region_46633	chr4	31496635	31497057	422	8	33	62.7551	17.0019	0.500367	0.105657
Region_46634	chr4	31503607	31503848	241	5	18	40.5442	11.3272	0.271146	0.0916909
Region_46635	chr4	31504023	31504142	119	4	13	34.932	10.9336	0.400945	0.118934
Region_46636	chr4	31533505	31533845	340	6	17	54.1156	17.5255	0.568441	0.106744
Region_46637	chr4	31567763	31567960	197	4	13	30.2381	8.97816	0.532797	0.119584
Region_46638	chr4	31576631	31576911	280	5	15	44.6531	13.7958	0.33973	0.113869
Region_46639	chr4	31622812	31623091	279	6	17	52.5306	14.7543	0.442051	0.104893
Region_46640	chr4	31646588	31646826	238	8	19	68.4014	22.4443	0.636598	0.106805
Region_46641	chr4	31660150	31660343	193	3	14	38.6667	14.8929	0.567202	0.152248
Region_46642	chr4	31700987	31701138	151	6	18	47.7619	14.9255	0.554618	0.15356
Region_46643	chr4	31755549	31756120	571	6	16	50.5374	12.8005	0.319859	0.103098
Region_46644	chr4	31787187	31787430	243	4	15	31.8776	9.24025	0.464701	0.16052
Region_46645	chr4	31893631	31893777	146	5	14	36.6463	12.876	0.765337	0.13671
Region_46646	chr4	31913714	31913861	147	5	12	36.9252	10.8654	0.576448	0.132999
Region_46647	chr4	31945044	31945413	369	6	21	47	12.1356	0.361496	0.122578
Region_46648	chr4	31950302	31950480	178	6	15	59.2245	20.7192	0.559195	0.101104
Region_46649	chr4	31961459	31961555	96	5	14	41.5102	16.4843	0.566136	0.149878
Region_46650	chr4	32012502	32012636	134	4	12	32.0068	9.27915	0.574846	0.148757
Region_46651	chr4	32022969	32023253	284	8	29	65.8095	17.6458	0.637834	0.113395
Region_46652	chr4	32059103	32059371	268	5	20	39.932	10.3525	0.601358	0.143079
Region_46653	chr4	32076628	32076942	314	7	21	55.1565	16.366	0.698427	0.148657
Region_46654	chr4	32138878	32139336	458	8	43	88.6122	23.9713	0.683538	0.136331
Region_46655	chr4	32141405	32141604	199	7	18	56.7823	17.7643	0.838387	0.093342
Region_46656	chr4	32145937	32146286	349	5	15	38.7143	11.0528	0.580982	0.138422
Region_46657	chr4	32150513	32150768	255	4	19	41.6122	11.8902	0.628853	0.14734
Region_46658	chr4	32177538	32177724	186	4	15	38.8571	11.4497	0.702057	0.153187
Region_46659	chr4	32189748	32189942	194	4	12	31.3673	11.1546	0.73593	0.149947
Region_46660	chr4	32196441	32196757	316	12	30	91.4558	28.8509	0.754053	0.121706
Region_46661	chr4	32199485	32199708	223	3	12	25.0476	7.42389	0.670003	0.142348
Region_46662	chr4	32245252	32245870	618	12	32	109.571	31.5241	0.517196	0.112927
Region_46663	chr4	32267252	32267506	254	5	13	45.2585	13.6091	0.571665	0.165585
Region_46664	chr4	32267739	32268136	397	6	24	53.7007	13.4798	0.635575	0.120551
Region_46665	chr4	32272464	32272858	394	9	26	73.2857	24.5778	0.640458	0.112779
Region_46666	chr4	32292442	32292713	271	6	16	58.6599	18.6905	0.566733	0.122902
Region_46667	chr4	32326076	32326364	288	4	13	33.1905	9.52238	0.202634	0.10118
Region_46668	chr4	32327548	32327766	218	6	21	46.4354	13.2877	0.673572	0.111975
Region_46669	chr4	32341838	32342028	190	5	18	42.3129	12.4294	0.552974	0.114446
Region_46670	chr4	32438480	32438637	157	4	12	34.5646	11.2305	0.35443	0.125009
Region_46671	chr4	32445888	32446037	149	6	14	48.2993	17.4432	0.613318	0.131527
Region_46672	chr4	32473410	32473689	279	10	18	90.2041	38.5792	0.520155	0.101668
Region_46673	chr4	32587611	32587782	171	5	20	50.9592	14.9345	0.375542	0.116116
Region_46674	chr4	32633328	32633659	331	17	41	146.639	45.3034	0.415331	0.0986307
Region_46675	chr4	32747926	32748147	221	5	17	52.0816	19.4022	0.338633	0.106626
Region_46676	chr4	32748300	32748550	250	9	22	75.4966	29.7541	0.383694	0.135687
Region_46677	chr4	32788417	32788682	265	6	13	48.2857	14.9973	0.635746	0.115374
Region_46678	chr4	32798610	32798992	382	9	31	97.4286	36.5744	0.341235	0.089379
Region_46679	chr4	32890326	32890471	145	4	12	32.6531	11.2309	0.143683	0.0978435
Region_46680	chr4	32910477	32910566	89	4	12	33.1088	11.6643	0.339485	0.133681
Region_46681	chr4	33010479	33010761	282	5	16	40.5578	12.8905	0.360208	0.114493
Region_46682	chr4	33011087	33011301	214	7	16	81.6122	35.7921	0.574499	0.0950827
Region_46683	chr4	33025465	33025796	331	4	12	38.7687	10.8407	0.407089	0.116588
Region_46684	chr4	33089836	33090084	248	5	16	40.1429	11.7281	0.230979	0.0910697
Region_46685	chr4	33090934	33091218	284	6	13	47	13.7452	0.38479	0.120061
Region_46686	chr4	33108574	33109024	450	10	26	84.7755	24.0791	0.481891	0.0957093
Region_46687	chr4	33117583	33118011	428	7	22	63.5306	20.0627	0.509163	0.106705
Region_46688	chr4	33131944	33132225	281	9	15	81.0884	26.2764	0.503411	0.103013
Region_46689	chr4	33188049	33188320	271	5	16	45.6531	17.9396	0.479781	0.124308
Region_46690	chr4	33251133	33251181	48	6	12	45.517	18.5905	0.691199	0.148496
Region_46691	chr4	33289782	33290066	284	5	15	41.2517	12.5315	0.492399	0.101434
Region_46692	chr4	33305483	33305776	293	4	13	31.6463	9.25573	0.30134	0.120619
Region_46693	chr4	33359192	33359425	233	6	15	44.7279	14.8387	0.60555	0.12275
Region_46694	chr4	33400427	33400595	168	5	15	40.6531	12.9174	0.548904	0.11302
Region_46695	chr4	33444766	33445019	253	5	16	39.4286	10.5979	0.495348	0.133301
Region_46696	chr4	33490686	33490876	190	6	18	54.0884	16.1703	0.597833	0.102942
Region_46697	chr4	33497811	33497993	182	4	13	32.9456	9.50687	0.227766	0.105032
Region_46698	chr4	33562425	33562627	202	6	13	43.8776	13.1148	0.382815	0.12043
Region_46699	chr4	33577817	33578099	282	5	14	41.5646	10.9776	0.46405	0.115226
Region_46700	chr4	33621442	33621749	307	4	14	32.7415	8.56169	0.393189	0.120773
Region_46701	chr4	33630471	33630635	164	4	13	34.4626	10.8837	0.317652	0.120965
Region_46702	chr4	33631333	33631713	380	5	19	43.0204	10.8321	0.442163	0.0876684
Region_46703	chr4	33699626	33700068	442	7	18	56.3469	15.3889	0.509545	0.111331
Region_46704	chr4	33716256	33716365	109	3	13	27.483	8.11675	0.345695	0.102127
Region_46705	chr4	33741134	33741512	378	8	27	66.9796	18.1393	0.372001	0.0898287
Region_46706	chr4	33742924	33743037	113	7	22	66.8435	24.4898	0.648634	0.0895266
Region_46707	chr4	33754312	33754419	107	5	16	36.6327	11.1939	0.483927	0.129454
Region_46708	chr4	33845738	33845946	208	6	16	44.7823	14.0423	0.530102	0.119511
Region_46709	chr4	33850913	33851120	207	7	14	56.8912	16.808	0.634749	0.101309
Region_46710	chr4	33869752	33869896	144	4	14	34.3605	10.3215	0.520976	0.136693
Region_46711	chr4	33924466	33924588	122	6	19	57.1156	19.9978	0.154986	0.102318
Region_46712	chr4	33931740	33931926	186	4	14	36.5238	10.6567	0.539728	0.127047
Region_46713	chr4	33968213	33968342	129	5	14	40.8776	14.4554	0.327168	0.119923
Region_46714	chr4	33979667	33979984	317	4	16	33.6939	8.23009	0.362382	0.106348
Region_46715	chr4	33999826	34000050	224	6	16	45.7279	15.1402	0.607751	0.11625
Region_46716	chr4	34039658	34039931	273	10	39	95.7891	31.2581	0.644317	0.0920564
Region_46717	chr4	34040084	34040234	150	4	12	35.8163	10.7595	0.376229	0.124217
Region_46718	chr4	34077426	34077631	205	6	15	46.6327	14.178	0.519685	0.126624
Region_46719	chr4	34196568	34196799	231	4	12	35.3878	10.9416	0.415846	0.121685
Region_46720	chr4	34204877	34205197	320	5	16	40.1565	10.8966	0.448965	0.175806
Region_46721	chr4	34209041	34209287	246	8	21	68.6122	19.7659	0.576788	0.114895
Region_46722	chr4	34241461	34241737	276	4	22	40.5442	10.2971	0.466562	0.181793
Region_46723	chr4	34389385	34389586	201	4	12	29.5986	8.82219	0.496735	0.117833
Region_46724	chr4	34432650	34432960	310	7	32	62.4218	14.7095	0.331416	0.100875
Region_46725	chr4	34444432	34444632	200	5	15	46.2449	13.7953	0.529016	0.098887
Region_46726	chr4	34475151	34475531	380	5	18	42.4626	11.323	0.281288	0.0929169
Region_46727	chr4	34513351	34513523	172	4	12	30.1429	9.66139	0.429921	0.141572
Region_46728	chr4	34886606	34886761	155	5	13	40.5918	12.5058	0.473295	0.158236
Region_46729	chr4	34903127	34903422	295	7	26	62.1224	16.3388	0.446224	0.132023
Region_46730	chr4	34971250	34971444	194	6	12	51.966	15.4483	0.65617	0.0998962
Region_46731	chr4	35017999	35018176	177	4	12	31.9252	11.2275	0.646349	0.131537
Region_46732	chr4	35019161	35019408	247	6	15	48.2721	15.1335	0.603681	0.127064
Region_46733	chr4	35021019	35021186	167	4	12	34.7619	11.1634	0.439925	0.14037
Region_46734	chr4	35021389	35021548	159	5	14	41.3946	12.9449	0.358205	0.123652
Region_46735	chr4	35087541	35087668	127	3	12	26.4762	8.06764	0.230906	0.124012
Region_46736	chr4	35100618	35100994	376	12	28	102.993	34.0557	0.788106	0.0874288
Region_46737	chr4	35102357	35102682	325	8	22	73.0952	28.8367	0.874659	0.0740591
Region_46738	chr4	35102936	35103269	333	6	18	46.517	12.8992	0.760336	0.0762259
Region_46739	chr4	35104969	35105444	475	8	28	65.2993	17.5622	0.515471	0.0958382
Region_46740	chr4	35105603	35106108	505	12	38	97.7347	24.6336	0.470264	0.0895742
Region_46741	chr4	35116251	35116449	198	4	13	30.7687	10.3249	0.780686	0.120499
Region_46742	chr4	35133320	35133490	170	4	16	35.4082	11.5122	0.779867	0.111142
Region_46743	chr4	35153705	35153904	199	4	13	30.7483	9.0598	0.794146	0.105292
Region_46744	chr4	35201174	35201408	234	5	14	46.1633	15.1346	0.631413	0.113104
Region_46745	chr4	35215764	35216173	409	6	19	47.4422	12.0638	0.745003	0.108373
Region_46746	chr4	35230284	35230547	263	4	12	34.5782	8.97861	0.785528	0.101006
Region_46747	chr4	35303941	35304130	189	5	15	47.0952	16.4921	0.610848	0.136508
Region_46748	chr4	35317013	35317241	228	5	16	44.2381	12.6271	0.551286	0.153763
Region_46749	chr4	35328221	35328454	233	4	13	31.8912	9.06304	0.44044	0.111976
Region_46750	chr4	35371788	35372067	279	6	15	53.068	17.0983	0.590763	0.116975
Region_46751	chr4	35390838	35391045	207	8	21	59.102	16.7523	0.498373	0.117277
Region_46752	chr4	35463163	35463855	692	19	33	193.265	84.8353	0.406738	0.0962263
Region_46753	chr4	35475943	35476250	307	5	16	44.068	13.5134	0.487768	0.111048
Region_46754	chr4	35511079	35511315	236	4	15	35.6735	9.66505	0.353756	0.126974
Region_46755	chr4	35525284	35525605	321	15	21	127.755	50.8193	0.230077	0.114608
Region_46756	chr4	35681655	35682059	404	12	22	103.082	34.77	0.670075	0.071644
Region_46757	chr4	35700092	35700270	178	7	16	54.9932	19.108	0.48114	0.103624
Region_46758	chr4	35718942	35719015	73	4	12	37.0204	13.2394	0.524775	0.127324
Region_46759	chr4	35720594	35720817	223	4	14	32.7551	9.50025	0.32959	0.113541
Region_46760	chr4	35753582	35753817	235	4	15	34.585	8.42521	0.371429	0.120634
Region_46761	chr4	35861115	35861400	285	4	13	33.1565	9.1072	0.326403	0.0998896
Region_46762	chr4	35862151	35862356	205	4	12	36.3129	12.1254	0.439563	0.121052
Region_46763	chr4	35864612	35864750	138	6	13	55.6667	21.1794	0.507214	0.104338
Region_46764	chr4	35879335	35879591	256	5	15	45.6599	13.8616	0.422467	0.144233
Region_46765	chr4	35964188	35964395	207	4	14	40.8435	12.1315	0.203672	0.102707
Region_46766	chr4	36027394	36027591	197	4	14	32.5306	9.70617	0.397242	0.12297
Region_46767	chr4	36044088	36044259	171	4	14	36.3878	11.1555	0.351076	0.103245
Region_46768	chr4	36052682	36052917	235	7	24	52.6599	15.3433	0.616949	0.115475
Region_46769	chr4	36068412	36068747	335	9	30	73.2517	20.4269	0.610532	0.0906349
Region_46770	chr4	36077272	36077539	267	6	16	49.3537	13.7835	0.561692	0.130749
Region_46771	chr4	36092017	36092155	138	4	13	38.8231	11.8441	0.551426	0.116257
Region_46772	chr4	36105550	36105765	215	5	12	41.1088	12.0633	0.553488	0.130542
Region_46773	chr4	36179652	36179938	286	4	18	36.4898	9.38986	0.470952	0.136059
Region_46774	chr4	36182214	36182385	171	8	12	67.8503	22.0905	0.429296	0.126753
Region_46775	chr4	36233902	36234263	361	7	25	70.5578	22.1688	0.490664	0.134031
Region_46776	chr4	36245262	36245829	567	11	38	85.0748	20.5936	0.331938	0.0906756
Region_46777	chr4	36260818	36261061	243	4	13	32.551	9.91898	0.328769	0.147092
Region_46778	chr4	36274700	36274914	214	4	14	32.5918	10.73	0.554037	0.124675
Region_46779	chr4	36275732	36275827	95	6	12	52.7551	18.0693	0.540068	0.144395
Region_46780	chr4	36286501	36286777	276	4	16	36.7347	10.3846	0.508549	0.140465
Region_46781	chr4	36307469	36307647	178	4	13	34.0748	9.21441	0.495784	0.125452
Region_46782	chr4	36319380	36319595	215	4	13	33.1156	10.0638	0.517237	0.145879
Region_46783	chr4	36322542	36322665	123	7	25	60.932	17.8424	0.670926	0.103201
Region_46784	chr4	36333500	36333763	263	5	13	43.585	13.8197	0.387085	0.111226
Region_46785	chr4	36334585	36334750	165	5	14	37.7959	10.8343	0.348649	0.138646
Region_46786	chr4	36342008	36342285	277	5	21	51.1701	14.9063	0.478647	0.123375
Region_46787	chr4	36342574	36342801	227	5	12	39.3265	11.1301	0.557198	0.144609
Region_46788	chr4	36346171	36346332	161	5	16	44.8776	15.6428	0.490825	0.134244
Region_46789	chr4	36374575	36374815	240	7	12	66.2517	26.3384	0.570109	0.114615
Region_46790	chr4	36388808	36389008	200	5	12	43.2449	14.8012	0.318815	0.124699
Region_46791	chr4	36417115	36417742	627	14	51	115.721	28.8049	0.419176	0.089946
Region_46792	chr4	36426829	36426964	135	5	18	44.4218	14.0347	0.300007	0.116584
Region_46793	chr4	36449730	36450014	284	4	12	33	8.97714	0.341977	0.0891063
Region_46794	chr4	36472312	36472492	180	5	15	43.1905	13.3542	0.589403	0.135819
Region_46795	chr4	36513411	36513741	330	5	16	42.9456	12.6976	0.357679	0.113531
Region_46796	chr4	36525503	36525678	175	5	12	37.9116	13.7562	0.272224	0.120732
Region_46797	chr4	36645955	36646275	320	5	18	42.4218	11.6189	0.440749	0.102196
Region_46798	chr4	36661564	36661772	208	5	23	50.0748	13.7856	0.258055	0.113492
Region_46799	chr4	36667824	36668037	213	5	19	45.5918	12.8018	0.310665	0.0970068
Region_46800	chr4	36716493	36717161	668	10	25	97.2857	36.6483	0.486046	0.0930403
Region_46801	chr4	36717683	36717946	263	4	13	39.8707	12.5476	0.428737	0.126833
Region_46802	chr4	36718721	36719064	343	5	17	40.4762	12.2224	0.39772	0.118466
Region_46803	chr4	36728389	36728677	288	8	23	65.1769	19.2865	0.469923	0.0920172
Region_46804	chr4	36759879	36760251	372	10	18	84.3197	23.7625	0.312621	0.0876786
Region_46805	chr4	36792277	36792436	159	4	15	34.8776	10.2168	0.341503	0.110726
Region_46806	chr4	36822230	36822417	187	4	19	39.9116	11.0794	0.392581	0.0815732
Region_46807	chr4	36857963	36858223	260	4	13	32.2993	9.51453	0.354578	0.119857
Region_46808	chr4	36893795	36894091	296	7	21	59.4966	17.235	0.460211	0.107438
Region_46809	chr4	36910493	36910782	289	4	13	32.3946	8.2641	0.479989	0.0851645
Region_46810	chr4	36913000	36913192	192	8	12	65.2585	21.908	0.310144	0.111699
Region_46811	chr4	37001652	37001862	210	8	19	70.1293	28.248	0.241239	0.120771
Region_46812	chr4	37027451	37027675	224	4	16	36.5374	9.40291	0.278955	0.119671
Region_46813	chr4	37035918	37035977	59	3	13	28.449	8.88602	0.383621	0.133596
Region_46814	chr4	37057737	37058029	292	6	17	46.1293	12.5912	0.229472	0.0797077
Region_46815	chr4	37063304	37063633	329	4	14	30.8435	7.64065	0.308004	0.0996321
Region_46816	chr4	37073027	37073355	328	12	46	101.265	26.9915	0.497068	0.112196
Region_46817	chr4	37078157	37078500	343	5	17	40.2449	10.8449	0.3571	0.113425
Region_46818	chr4	37114251	37114460	209	3	12	28.6735	7.01677	0.732948	0.114669
Region_46819	chr4	37136302	37136600	298	5	21	40.6259	10.5143	0.803429	0.0852287
Region_46820	chr4	37154008	37154909	901	14	56	121.776	27.5103	0.447068	0.0809106
Region_46821	chr4	37224610	37224957	347	7	27	59.1565	15.569	0.498832	0.0978184
Region_46822	chr4	37246166	37246332	166	5	12	35.5102	10.9553	0.196592	0.0890368
Region_46823	chr4	37247766	37248035	269	6	19	48.6939	13.5675	0.543773	0.111542
Region_46824	chr4	37250850	37251151	301	7	22	56.3469	14.9151	0.360711	0.119905
Region_46825	chr4	37284903	37285089	186	4	13	31.551	9.45515	0.340985	0.129958
Region_46826	chr4	37292801	37293078	277	8	13	68.8299	21.0753	0.404123	0.103833
Region_46827	chr4	37296169	37296606	437	9	33	78.5646	19.7054	0.368558	0.0924228
Region_46828	chr4	37381045	37381375	330	5	13	42.1633	15.5043	0.275165	0.0900246
Region_46829	chr4	37389430	37390069	639	14	49	110.293	28.8542	0.321257	0.0739229
Region_46830	chr4	37392295	37392428	133	5	15	44.1497	13.3228	0.713966	0.12004
Region_46831	chr4	37401851	37402198	347	4	14	29.068	7.41865	0.633643	0.141822
Region_46832	chr4	37437368	37437570	202	4	12	31.7551	11.7529	0.701696	0.126829
Region_46833	chr4	37445544	37445769	225	6	20	51.7075	17.1397	0.824642	0.0864
Region_46834	chr4	37446038	37446431	393	9	27	74.5986	21.6576	0.439567	0.102056
Region_46835	chr4	37446663	37446930	267	7	19	57.1905	17.4773	0.832559	0.0644379
Region_46836	chr4	37455523	37455883	360	7	22	60.0408	17.8774	0.253457	0.0998131
Region_46837	chr4	37485971	37486123	152	4	12	34.6599	10.5496	0.902131	0.0673612
Region_46838	chr4	37497329	37497594	265	6	20	58.4966	17.9632	0.764221	0.0760219
Region_46839	chr4	37524842	37525094	252	6	21	46.1633	12.4477	0.860696	0.0714155
Region_46840	chr4	37535552	37535807	255	7	19	62.4082	20.453	0.851943	0.0710646
Region_46841	chr4	37537868	37538086	218	3	12	26.4966	7.60801	0.85637	0.0940601
Region_46842	chr4	37541823	37542082	259	5	13	42.0204	14.4888	0.811218	0.105932
Region_46843	chr4	37549634	37549914	280	5	12	43.5918	13.4718	0.840544	0.0831129
Region_46844	chr4	37555371	37555689	318	5	15	43.6531	12.845	0.69542	0.0999056
Region_46845	chr4	37564788	37565204	416	6	18	51.7211	18.6528	0.766946	0.0867806
Region_46846	chr4	37565897	37566024	127	6	14	58.8231	21.8349	0.777011	0.0839292
Region_46847	chr4	37567618	37567943	325	6	16	49.4694	18.317	0.684168	0.0844115
Region_46848	chr4	37568635	37569045	410	6	19	54.5102	16.4622	0.438836	0.0695488
Region_46849	chr4	37582427	37582789	362	7	24	55.7347	14.151	0.86398	0.0759204
Region_46850	chr4	37586321	37586647	326	6	17	48.2857	16.4941	0.623577	0.0739601
Region_46851	chr4	37593623	37593789	166	5	12	39.5034	14.2658	0.779501	0.0863418
Region_46852	chr4	37599221	37599394	173	5	12	43.034	15.6426	0.936011	0.0635343
Region_46853	chr4	37601468	37601869	401	6	19	51.9728	16.2523	0.134989	0.0666771
Region_46854	chr4	37606953	37607253	300	6	16	55.5034	18.1109	0.672279	0.0828949
Region_46855	chr4	37641830	37642210	380	9	28	75.966	23.0525	0.597906	0.0859141
Region_46856	chr4	37648572	37648824	252	6	14	46.619	14.5095	0.605641	0.0994897
Region_46857	chr4	37663348	37663658	310	7	15	62.5578	21.2732	0.739478	0.0854088
Region_46858	chr4	37670717	37671044	327	6	19	51.551	19.7405	0.848529	0.0776567
Region_46859	chr4	37682970	37683185	215	5	16	51.3265	17.4018	0.64012	0.106557
Region_46860	chr4	37687250	37687477	227	6	23	49.6259	15.6118	0.437319	0.0879335
Region_46861	chr4	37706639	37706735	96	4	12	30.585	10.7785	0.791202	0.101288
Region_46862	chr4	37721121	37721355	234	5	16	39.1973	11.2199	0.376959	0.115988
Region_46863	chr4	37733547	37733731	184	5	12	38.0816	12.3402	0.827195	0.0750032
Region_46864	chr4	37753027	37753348	321	5	22	44.5306	11.478	0.815346	0.0687886
Region_46865	chr4	37763959	37764262	303	5	18	40.8707	11.5523	0.823751	0.0696954
Region_46866	chr4	37835227	37835510	283	4	15	33.0612	7.75147	0.736214	0.0725951
Region_46867	chr4	37835990	37836717	727	18	78	176.721	49.4439	0.743129	0.10887
Region_46868	chr4	37885312	37885596	284	5	15	43.0952	14.4934	0.749256	0.10895
Region_46869	chr4	37895110	37895560	450	6	16	53.1088	14.1	0.821117	0.0626703
Region_46870	chr4	37907948	37908219	271	5	16	40.1156	13.9517	0.890288	0.0783418
Region_46871	chr4	37908508	37908885	377	12	18	97.8707	37.0426	0.617601	0.0984214
Region_46872	chr4	37933753	37934051	298	4	13	30.9388	8.93295	0.853754	0.0649433
Region_46873	chr4	37946662	37947103	441	9	36	86.6327	26.485	0.733921	0.0722958
Region_46874	chr4	37951015	37951317	302	5	17	42.1361	11.1519	0.869623	0.0665249
Region_46875	chr4	37952866	37953136	270	6	18	65.6735	19.9314	0.748685	0.0779697
Region_46876	chr4	37959174	37959285	111	6	14	45.3741	13.4374	0.815162	0.0809268
Region_46877	chr4	37981195	37981573	378	5	12	38.9184	11.4811	0.384627	0.0951677
Region_46878	chr4	37989468	37989565	97	4	13	34.8027	11.4261	0.284384	0.128893
Region_46879	chr4	38003129	38003520	391	4	13	32.4422	7.87064	0.820798	0.07097
Region_46880	chr4	38017508	38017749	241	5	15	39.102	11.4908	0.634777	0.121631
Region_46881	chr4	38021894	38022284	390	5	17	42.1293	12.9081	0.457679	0.102956
Region_46882	chr4	38023619	38023891	272	7	18	56.2177	18.571	0.672382	0.113093
Region_46883	chr4	38029460	38029686	226	6	15	45.1565	13.9631	0.91405	0.0613725
Region_46884	chr4	38035528	38035760	232	5	14	40.2177	11.6757	0.268608	0.0830412
Region_46885	chr4	38045795	38046103	308	4	12	38.2925	13.811	0.894238	0.0627321
Region_46886	chr4	38072214	38072377	163	4	13	36.2177	11.8723	0.200958	0.10001
Region_46887	chr4	38074370	38074510	140	6	13	52.7415	16.4858	0.903906	0.0633033
Region_46888	chr4	38077972	38078376	404	8	22	69.7347	24.4642	0.841895	0.0701998
Region_46889	chr4	38091064	38091301	237	5	18	50.5306	15.8236	0.829572	0.0782774
Region_46890	chr4	38094289	38094718	429	6	15	52.3333	18.3035	0.813251	0.082068
Region_46891	chr4	38105371	38105469	98	4	13	38.7007	12.2644	0.872914	0.0825453
Region_46892	chr4	38108613	38108655	42	6	12	50.449	19.6445	0.818052	0.086121
Region_46893	chr4	38112514	38112811	297	6	14	57.0748	22.3613	0.896374	0.0695353
Region_46894	chr4	38120151	38120293	142	4	14	32.932	10.2521	0.691775	0.122117
Region_46895	chr4	38129415	38129734	319	5	17	47.7823	18.7673	0.772516	0.0954368
Region_46896	chr4	38131420	38131832	412	9	17	71.2993	23.6688	0.544956	0.109898
Region_46897	chr4	38132406	38132509	103	6	18	49.1293	18.3715	0.392329	0.127564
Region_46898	chr4	38137403	38137801	398	14	23	115.054	35.5475	0.538322	0.0937281
Region_46899	chr4	38152063	38152228	165	5	12	46.102	14.7577	0.795944	0.0663719
Region_46900	chr4	38166228	38166481	253	5	16	40.1361	11.8487	0.542407	0.0966942
Region_46901	chr4	38168422	38168789	367	10	31	94.8503	27.1036	0.66574	0.0691969
Region_46902	chr4	38168964	38169266	302	4	12	37.4082	9.15974	0.61973	0.113286
Region_46903	chr4	38172220	38172503	283	5	17	43.3946	14.5209	0.710303	0.0916577
Region_46904	chr4	38174463	38174693	230	5	14	42.3129	13.359	0.752305	0.0993015
Region_46905	chr4	38177031	38177352	321	8	23	71.381	23.6743	0.464946	0.0877827
Region_46906	chr4	38178534	38178901	367	6	17	50.9932	16.046	0.653403	0.108601
Region_46907	chr4	38200323	38200538	215	5	13	37.3537	12.4465	0.883017	0.0684325
Region_46908	chr4	38201537	38201768	231	5	15	44.8776	14.8531	0.821315	0.081206
Region_46909	chr4	38204576	38204737	161	5	12	37.449	12.5808	0.812716	0.133828
Region_46910	chr4	38210533	38210980	447	9	28	76.8231	22.134	0.371916	0.0795999
Region_46911	chr4	38226731	38226930	199	6	12	45.0612	14.3476	0.786739	0.0888425
Region_46912	chr4	38227171	38227459	288	4	12	32.0136	8.50945	0.884583	0.0774323
Region_46913	chr4	38266687	38266945	258	4	15	36.1565	8.9195	0.757516	0.113256
Region_46914	chr4	38287048	38287294	246	6	12	52.1224	21.0878	0.856953	0.062611
Region_46915	chr4	38287660	38287865	205	4	15	38.8027	11.1623	0.883715	0.062056
Region_46916	chr4	38310177	38310421	244	6	19	51.0476	16.2098	0.883753	0.0646303
Region_46917	chr4	38330918	38331154	236	7	23	69.6259	24.8577	0.825513	0.0807787
Region_46918	chr4	38354934	38355319	385	6	25	54.3061	14.237	0.820806	0.0614407
Region_46919	chr4	38356133	38356454	321	7	26	54.8095	16.4176	0.831113	0.0827475
Region_46920	chr4	38365882	38366013	131	5	12	39.1156	13.2528	0.514667	0.130452
Region_46921	chr4	38372532	38372718	186	6	21	57.1293	21.69	0.881891	0.0624568
Region_46922	chr4	38373907	38374132	225	5	13	38.3537	10.6036	0.666766	0.118865
Region_46923	chr4	38382500	38382702	202	6	15	45.6599	13.9345	0.654382	0.111303
Region_46924	chr4	38410620	38410948	328	11	28	104.612	30.3776	0.823789	0.0606734
Region_46925	chr4	38414307	38414391	84	3	12	26.2993	7.66634	0.774427	0.120539
Region_46926	chr4	38415578	38416024	446	7	26	54.517	13.3982	0.774459	0.0735672
Region_46927	chr4	38431573	38431784	211	4	15	32.7687	8.39363	0.712565	0.0815404
Region_46928	chr4	38481918	38482155	237	4	12	35.7279	11.1568	0.874013	0.0783922
Region_46929	chr4	38490258	38490481	223	6	15	51.9048	14.7297	0.607488	0.126773
Region_46930	chr4	38494720	38494960	240	6	18	46.619	15.4349	0.907879	0.0618652
Region_46931	chr4	38498929	38499030	101	4	12	33.4898	10.5761	0.946109	0.0602448
Region_46932	chr4	38504207	38504447	240	5	17	40.0408	11.4795	0.81377	0.066882
Region_46933	chr4	38512951	38513184	233	4	15	33.966	10.2466	0.843929	0.0746878
Region_46934	chr4	38523877	38524211	334	9	30	75.1565	20.6108	0.774855	0.0918008
Region_46935	chr4	38529326	38529427	101	5	15	43.3129	15.1526	0.800117	0.128403
Region_46936	chr4	38529781	38530106	325	8	25	73.0136	23.6577	0.30191	0.116643
Region_46937	chr4	38544220	38544443	223	9	18	79.0272	23.9869	0.796717	0.0851948
Region_46938	chr4	38591865	38592236	371	7	19	60.6599	21.2572	0.599973	0.0796527
Region_46939	chr4	38611352	38611542	190	5	15	37.4898	11.9876	0.38813	0.120136
Region_46940	chr4	38615002	38615304	302	6	19	46.8639	15.7674	0.894837	0.0630829
Region_46941	chr4	38616537	38616773	236	6	16	53.4082	16.3115	0.875469	0.0607038
Region_46942	chr4	38622927	38623131	204	4	12	36.1565	11.8227	0.813864	0.0819341
Region_46943	chr4	38662103	38662618	515	13	25	98.2585	26.5134	0.920504	0.062633
Region_46944	chr4	38671160	38671773	613	10	34	95.0408	35.3545	0.780742	0.0741012
Region_46945	chr4	38677432	38677602	170	5	17	47.4762	15.5327	0.755933	0.0966908
Region_46946	chr4	38697732	38697971	239	4	14	32.7619	9.83447	0.864849	0.0649587
Region_46947	chr4	38723780	38724155	375	6	18	50.7415	14.1485	0.188475	0.0902358
Region_46948	chr4	38728945	38729246	301	5	13	41.5034	13.2579	0.843339	0.0812559
Region_46949	chr4	38750030	38750492	462	6	14	51.8163	13.886	0.875197	0.0639848
Region_46950	chr4	38751756	38752342	586	11	35	103.095	31.5172	0.692458	0.0748431
Region_46951	chr4	38752567	38752774	207	5	14	38.932	13.0472	0.599567	0.090746
Region_46952	chr4	38757000	38757424	424	8	28	66.8435	22.4086	0.882322	0.0670029
Region_46953	chr4	38761770	38762047	277	8	15	64.1973	17.7955	0.619598	0.105181
Region_46954	chr4	38762577	38763172	595	17	51	143.667	50.3132	0.721908	0.067625
Region_46955	chr4	38769275	38769456	181	4	12	36.9796	10.8479	0.538936	0.122354
Region_46956	chr4	38773880	38774034	154	4	17	37.4762	9.30115	0.500767	0.0831033
Region_46957	chr4	38779997	38780264	267	5	16	41.034	12.6602	0.728913	0.0710338
Region_46958	chr4	38782311	38782711	400	6	16	51.4898	13.8294	0.350764	0.070544
Region_46959	chr4	38785817	38786031	214	7	17	63.1293	21.5455	0.765467	0.0702892
Region_46960	chr4	38823449	38823684	235	5	19	55.0476	16.1734	0.47076	0.0936529
Region_46961	chr4	38826213	38826357	144	4	12	35.966	12.0099	0.76775	0.101985
Region_46962	chr4	38827018	38827331	313	6	14	48.2789	13.5635	0.684641	0.1058
Region_46963	chr4	38844073	38844291	218	6	14	46.2449	13.342	0.570548	0.139216
Region_46964	chr4	38861782	38862135	353	5	14	37.4558	10.7463	0.415378	0.107483
Region_46965	chr4	38872637	38872835	198	5	15	40.9932	12.0589	0.681318	0.139478
Region_46966	chr4	38873093	38873330	237	4	12	32.1837	8.96112	0.704284	0.113209
Region_46967	chr4	38895632	38895773	141	5	15	44.5714	15.8693	0.717385	0.109537
Region_46968	chr4	38898436	38898574	138	5	12	42.6259	14.6938	0.860033	0.101712
Region_46969	chr4	38909650	38909973	323	4	13	35.1429	11.4515	0.812129	0.10325
Region_46970	chr4	38912868	38913233	365	5	17	44.2449	12.5199	0.865197	0.0763306
Region_46971	chr4	38920543	38920835	292	5	20	47.0136	14.0298	0.765371	0.0909467
Region_46972	chr4	38922130	38922239	109	7	13	57.932	23.0843	0.839855	0.0776746
Region_46973	chr4	38944359	38944691	332	8	16	72.6871	33.6972	0.837862	0.0672348
Region_46974	chr4	38945203	38945537	334	7	28	69.102	20.6374	0.713605	0.101043
Region_46975	chr4	38950478	38950996	518	10	34	86.1361	21.2102	0.419603	0.0722089
Region_46976	chr4	38952440	38952714	274	5	13	47.5782	15.4401	0.567028	0.099839
Region_46977	chr4	38956773	38956926	153	5	15	42.2313	12.7876	0.857328	0.065663
Region_46978	chr4	38957191	38957708	517	6	22	47.6054	11.4536	0.439482	0.0883652
Region_46979	chr4	38959410	38959582	172	5	12	40.1769	14.0706	0.46863	0.134257
Region_46980	chr4	38965389	38965574	185	7	15	61.2177	18.3346	0.670006	0.0962877
Region_46981	chr4	38981582	38982307	725	10	43	82.6599	17.411	0.758929	0.064039
Region_46982	chr4	38983679	38984024	345	7	25	57.7075	16.1738	0.864789	0.0685753
Region_46983	chr4	38987999	38988189	190	5	17	44.2789	16.5599	0.793949	0.0798682
Region_46984	chr4	39037817	39038020	203	4	15	42.5374	13.3849	0.872186	0.0790983
Region_46985	chr4	39072299	39072689	390	4	12	35.0476	9.28272	0.745087	0.0848191
Region_46986	chr4	39081061	39081244	183	3	12	26.0612	7.28314	0.625303	0.104438
Region_46987	chr4	39092830	39093195	365	7	25	58.4626	15.3464	0.726689	0.0760006
Region_46988	chr4	39113145	39113334	189	4	13	29.4898	9.30633	0.859355	0.0859996
Region_46989	chr4	39139482	39139752	270	4	14	40.8367	14.2546	0.788461	0.0732825
Region_46990	chr4	39170132	39170365	233	6	15	49.6463	16.3031	0.656786	0.105905
Region_46991	chr4	39170791	39171144	353	15	34	124.381	47.022	0.381438	0.17775
Region_46992	chr4	39181434	39181595	161	7	15	55.1701	18.447	0.790052	0.112543
Region_46993	chr4	39184489	39184680	191	7	16	52.1293	16.2924	0.846531	0.0667314
Region_46994	chr4	39194891	39195149	258	5	16	42.0544	12.8243	0.9024	0.0601989
Region_46995	chr4	39226935	39227130	195	5	13	42.034	13.4064	0.809683	0.0765345
Region_46996	chr4	39257004	39257150	146	4	13	35.5578	10.6874	0.774621	0.101763
Region_46997	chr4	39390366	39390668	302	9	27	75.4082	20.6324	0.400351	0.0865095
Region_46998	chr4	39410641	39411074	433	6	14	49.8503	14.1176	0.27606	0.0906832
Region_46999	chr4	39416596	39416863	267	5	14	37.8776	10.473	0.752127	0.0859639
Region_47000	chr4	39427109	39427210	101	5	12	45.8776	16.5955	0.727848	0.0896259
Region_47001	chr4	39427762	39428164	402	8	35	71.6054	17.6206	0.723057	0.0749023
Region_47002	chr4	39431729	39432052	323	6	19	52.3265	16.3037	0.815948	0.0633311
Region_47003	chr4	39437627	39437931	304	7	18	55.0068	16.3022	0.645083	0.120089
Region_47004	chr4	39442768	39443027	259	4	17	34.6735	9.03051	0.751693	0.0713799
Region_47005	chr4	39456453	39456631	178	4	13	35.2517	11.584	0.79346	0.0686667
Region_47006	chr4	39460048	39460259	211	6	13	45.7483	13.9803	0.11565	0.0834808
Region_47007	chr4	39480636	39480819	183	8	13	69.9864	24.7289	0.337936	0.147668
Region_47008	chr4	39480977	39481541	564	14	45	121.898	39.0409	0.187867	0.0810416
Region_47009	chr4	39482328	39482599	271	8	20	60.5986	20.9031	0.869337	0.0731548
Region_47010	chr4	39486295	39486502	207	8	19	67.6667	25.8839	0.73782	0.109726
Region_47011	chr4	39542118	39542463	345	7	22	56.619	14.3681	0.651535	0.0909963
Region_47012	chr4	39559666	39559945	279	6	14	47.0136	15.0251	0.781597	0.0909622
Region_47013	chr4	39621959	39622176	217	8	21	66.517	22.8171	0.876447	0.0751292
Region_47014	chr4	39639991	39640251	260	4	13	30.8231	8.54537	0.617521	0.102732
Region_47015	chr4	39643774	39643983	209	4	13	30.9048	9.79609	0.91619	0.0766266
Region_47016	chr4	39695802	39696002	200	5	17	39.8027	11.5187	0.236242	0.0786232
Region_47017	chr4	39758059	39758430	371	5	20	41.8571	11.6066	0.488575	0.105916
Region_47018	chr4	39816746	39817012	266	7	19	54.7483	16.5458	0.259325	0.112226
Region_47019	chr4	39946533	39946781	248	6	17	50.1156	17.5204	0.861693	0.0753858
Region_47020	chr4	39974138	39974418	280	4	17	35.2653	9.47912	0.906255	0.0601874
Region_47021	chr4	39992663	39992824	161	4	13	32.0204	10.7158	0.732304	0.0896014
Region_47022	chr4	40040479	40040987	508	10	33	80.6395	22.2873	0.85008	0.0660878
Region_47023	chr4	40055587	40055865	278	5	13	41.2177	15.4886	0.179167	0.0857647
Region_47024	chr4	40142452	40142576	124	5	15	45.1088	16.7737	0.797432	0.0690849
Region_47025	chr4	40178562	40178750	188	5	21	54.0748	18.2558	0.673919	0.108786
Region_47026	chr4	40190926	40191235	309	6	15	47.2245	12.9925	0.692095	0.0905069
Region_47027	chr4	40194772	40195015	243	8	14	65.2789	21.7107	0.121225	0.0999617
Region_47028	chr4	40196925	40197388	463	11	39	82.7007	23.7845	0.77227	0.0912279
Region_47029	chr4	40199408	40199611	203	6	21	49.8571	15.4658	0.713802	0.0816627
Region_47030	chr4	40200440	40200761	321	9	27	74.2313	20.7787	0.684385	0.12141
Region_47031	chr4	40201072	40201226	154	5	12	36.6122	11.4086	0.608111	0.143202
Region_47032	chr4	40212166	40212482	316	7	18	60.102	18.022	0.864735	0.0672954
Region_47033	chr4	40224053	40224440	387	8	18	70.1769	19.3326	0.633373	0.083165
Region_47034	chr4	40226040	40226254	214	4	13	36.5306	14.0353	0.828958	0.0766563
Region_47035	chr4	40241975	40242163	188	5	15	39.5646	12.1283	0.636167	0.106355
Region_47036	chr4	40242687	40242764	77	5	14	43.517	16.0911	0.772483	0.120358
Region_47037	chr4	40265902	40266207	305	5	13	43.2245	13.0975	0.903005	0.0619112
Region_47038	chr4	40284200	40284387	187	7	19	55.5102	16.7828	0.722008	0.10886
Region_47039	chr4	40290400	40290589	189	5	14	38.8503	11.8364	0.848062	0.0651339
Region_47040	chr4	40300614	40300837	223	5	16	38.898	12.0942	0.828997	0.0781501
Region_47041	chr4	40307373	40307809	436	12	48	106.823	34.265	0.833207	0.0678436
Region_47042	chr4	40311012	40311179	167	9	20	79.7143	27.0355	0.759366	0.0693843
Region_47043	chr4	40314255	40314457	202	5	13	40.6871	13.1804	0.817067	0.078318
Region_47044	chr4	40356736	40356956	220	4	15	34.7891	10.3911	0.784264	0.0833913
Region_47045	chr4	40375326	40375526	200	5	13	45.1701	15.9775	0.754125	0.0885036
Region_47046	chr4	40388832	40389068	236	5	14	41.9796	12.3663	0.812893	0.0761252
Region_47047	chr4	40404101	40404605	504	8	22	66.5918	21.5438	0.325192	0.114254
Region_47048	chr4	40410676	40410803	127	4	15	30.9388	8.4442	0.936361	0.0663028
Region_47049	chr4	40414787	40415153	366	5	14	41.1769	12.0953	0.883137	0.0824592
Region_47050	chr4	40421880	40422065	185	4	12	31.8707	10.9421	0.933945	0.0708139
Region_47051	chr4	40507926	40508197	271	9	31	76.3129	23.543	0.819205	0.0735939
Region_47052	chr4	40514691	40514981	290	10	27	81.3605	23.8876	0.223027	0.124043
Region_47053	chr4	40525120	40525372	252	6	22	51.4966	18.8761	0.826485	0.0628474
Region_47054	chr4	40530820	40531254	434	9	25	77.0748	27.473	0.702273	0.071023
Region_47055	chr4	40535980	40536435	455	7	23	60.2653	18.3435	0.805103	0.0654797
Region_47056	chr4	40550157	40550579	422	6	16	51.3265	15.3405	0.802075	0.0807068
Region_47057	chr4	40555211	40555923	712	13	43	103.422	29.5822	0.332153	0.101201
Region_47058	chr4	40582650	40582780	130	4	15	40.2381	13.1198	0.65195	0.0973539
Region_47059	chr4	40585437	40585797	360	8	13	80.1497	28.9005	0.803068	0.0706119
Region_47060	chr4	40621842	40622257	415	10	20	79.7551	25.5009	0.326611	0.0684847
Region_47061	chr4	40635516	40636102	586	7	16	58.5918	14.7828	0.788558	0.073774
Region_47062	chr4	40636289	40636605	316	5	14	43.6327	13.9545	0.878826	0.0744066
Region_47063	chr4	40649188	40649517	329	5	12	46.4218	18.5213	0.808122	0.0960554
Region_47064	chr4	40670329	40670482	153	9	29	72.6599	25.3948	0.351054	0.167408
Region_47065	chr4	40670949	40671121	172	5	14	41.1565	12.5789	0.270707	0.119801
Region_47066	chr4	40672004	40672112	108	5	13	35.9932	12.7846	0.900046	0.0618666
Region_47067	chr4	40693756	40693988	232	5	16	41.2857	12.4532	0.562785	0.101811
Region_47068	chr4	40748543	40748695	152	6	14	52.1769	18.4991	0.893193	0.0701714
Region_47069	chr4	40779341	40779601	260	8	22	62.068	21.5577	0.340741	0.117022
Region_47070	chr4	40831554	40831598	44	4	12	40.1565	15.8429	0.876474	0.0974832
Region_47071	chr4	40831757	40831923	166	9	17	77.7959	29.1665	0.823144	0.0995774
Region_47072	chr4	40850940	40851194	254	4	17	37.5646	10.7894	0.838628	0.0861934
Region_47073	chr4	40856278	40856533	255	6	25	62.3333	19.9638	0.812112	0.0749445
Region_47074	chr4	40890775	40891047	272	6	18	50.1293	17.0005	0.839739	0.086391
Region_47075	chr4	40897184	40897513	329	15	40	116.898	31.2142	0.71157	0.0912205
Region_47076	chr4	40909191	40909762	571	12	47	108.354	28.7773	0.499738	0.0736714
Region_47077	chr4	40916452	40916972	520	11	37	98.2109	33.0285	0.643855	0.072635
Region_47078	chr4	40940436	40940913	477	9	28	73.1361	19.4871	0.826109	0.0709106
Region_47079	chr4	40946778	40946877	99	8	18	65.1088	23.34	0.904325	0.0670923
Region_47080	chr4	40992495	40993083	588	15	55	142.959	48.8446	0.787323	0.0710888
Region_47081	chr4	40998661	40999238	577	10	33	83.1293	20.9478	0.756955	0.0903684
Region_47082	chr4	41013459	41013649	190	6	18	50.5102	14.0134	0.67449	0.095571
Region_47083	chr4	41051635	41051894	259	9	25	78.8435	27.2808	0.725344	0.0925007
Region_47084	chr4	41060733	41061045	312	5	14	48.1088	19.798	0.824015	0.0792434
Region_47085	chr4	41061309	41061488	179	5	15	46.0816	13.6259	0.722971	0.124472
Region_47086	chr4	41079748	41079978	230	7	14	62.0544	24.168	0.90521	0.0629456
Region_47087	chr4	41081889	41082102	213	4	14	32.8027	9.36083	0.841489	0.0782822
Region_47088	chr4	41100856	41101102	246	5	12	37.6735	10.6238	0.780694	0.102037
Region_47089	chr4	41120304	41120492	188	5	13	43.8844	17.1054	0.819357	0.10519
Region_47090	chr4	41144648	41144913	265	4	15	34.8503	10.6052	0.501745	0.0944042
Region_47091	chr4	41148579	41148786	207	5	16	47.1088	13.1593	0.910258	0.0627231
Region_47092	chr4	41165092	41165663	571	9	32	69.2993	16.7051	0.626614	0.0858505
Region_47093	chr4	41195191	41195806	615	8	26	64.6463	18.9443	0.853048	0.0797334
Region_47094	chr4	41204088	41204209	121	6	14	49.9048	17.8707	0.77483	0.0969355
Region_47095	chr4	41209462	41209701	239	6	18	54.5034	21.7099	0.522322	0.103293
Region_47096	chr4	41249012	41249280	268	3	12	25.3265	7.15308	0.882738	0.0847984
Region_47097	chr4	41252270	41252521	251	7	24	56.517	20.0968	0.865734	0.0607614
Region_47098	chr4	41269099	41269346	247	4	14	35.8503	11.32	0.894406	0.0672623
Region_47099	chr4	41278804	41279111	307	5	17	40.0476	11.2629	0.8423	0.0656605
Region_47100	chr4	41279773	41280237	464	8	19	72.6122	26.25	0.73871	0.0781076
Region_47101	chr4	41319469	41319748	279	5	18	39.0544	10.0736	0.202934	0.0885987
Region_47102	chr4	41327890	41328157	267	5	16	41.932	11.7914	0.738535	0.085317
Region_47103	chr4	41358625	41359112	487	6	16	49.9592	17.2149	0.814324	0.096666
Region_47104	chr4	41366871	41367111	240	5	12	41.8776	15.5091	0.75557	0.0677619
Region_47105	chr4	41407577	41408094	517	8	24	70.8299	19.5821	0.778236	0.0614599
Region_47106	chr4	41427395	41427595	200	5	12	37.381	12.9685	0.752436	0.133754
Region_47107	chr4	41477368	41477754	386	6	17	55.7687	18.3165	0.820794	0.0712152
Region_47108	chr4	41509325	41509595	270	4	12	32.585	10.2515	0.879475	0.0690012
Region_47109	chr4	41514758	41515116	358	5	16	46.517	15.5358	0.774679	0.0920496
Region_47110	chr4	41524217	41524613	396	5	16	41.7211	10.2968	0.595045	0.0824123
Region_47111	chr4	41525091	41525429	338	12	37	115.803	33.1897	0.249198	0.11991
Region_47112	chr4	41529332	41529618	286	5	14	37.4354	11.3952	0.841382	0.0975036
Region_47113	chr4	41535481	41535721	240	6	15	61.8367	25.1658	0.758863	0.0919401
Region_47114	chr4	41540764	41540925	161	4	15	33.9524	10.9609	0.826371	0.084604
Region_47115	chr4	41541747	41542031	284	7	20	59.5782	20.2913	0.43524	0.11092
Region_47116	chr4	41558018	41558148	130	5	15	46.898	17.1691	0.575078	0.10359
Region_47117	chr4	41612284	41612599	315	7	16	67.551	21.3956	0.340816	0.0842498
Region_47118	chr4	41613493	41613774	281	13	32	106.966	36.8255	0.460182	0.10089
Region_47119	chr4	41620571	41620830	259	6	15	52.8503	16.0237	0.29154	0.103379
Region_47120	chr4	41621635	41621829	194	5	12	38.2177	12.1218	0.921082	0.0607712
Region_47121	chr4	41629136	41629476	340	4	15	36.2381	10.0773	0.891526	0.0738713
Region_47122	chr4	41644964	41645135	171	5	15	45.3946	15.8212	0.84865	0.092585
Region_47123	chr4	41656685	41657177	492	11	29	86.8095	22.1648	0.78465	0.0864848
Region_47124	chr4	41662515	41663008	493	10	38	103.367	32.5482	0.744193	0.0709632
Region_47125	chr4	41673265	41673624	359	5	21	37.4694	9.41822	0.803213	0.0940645
Region_47126	chr4	41684675	41685026	351	8	27	62	16.1606	0.793399	0.0761032
Region_47127	chr4	41692339	41692546	207	5	16	43.0884	13.7979	0.683571	0.0714314
Region_47128	chr4	41731625	41732251	626	14	47	136.721	40.8126	0.443559	0.0957868
Region_47129	chr4	41735802	41735974	172	5	12	37.5442	11.819	0.784566	0.0848256
Region_47130	chr4	41737445	41737665	220	5	20	45.6735	15.0493	0.294699	0.0841136
Region_47131	chr4	41744654	41745075	421	13	47	108.483	32.2304	0.302295	0.0959298
Region_47132	chr4	41747585	41747739	154	13	15	100.898	39.9799	0.188533	0.0950126
Region_47133	chr4	41748101	41748265	164	5	18	43.1088	13.2619	0.160307	0.0799271
Region_47134	chr4	41748539	41749070	531	9	30	75.6599	16.9324	0.197762	0.0641537
Region_47135	chr4	41749934	41750839	905	28	110	257.503	92.3356	0.200841	0.0620413
Region_47136	chr4	41771690	41771967	277	9	20	76.619	24.6572	0.586468	0.104563
Region_47137	chr4	41777595	41777863	268	4	13	31.9592	7.78203	0.531532	0.139782
Region_47138	chr4	41781837	41782074	237	6	18	51.8571	13.9431	0.47641	0.0921024
Region_47139	chr4	41782696	41783071	375	5	21	42.3469	11.3298	0.408914	0.105084
Region_47140	chr4	41788612	41788830	218	3	13	29.0068	8.80885	0.411333	0.101605
Region_47141	chr4	41799528	41799726	198	5	20	44.068	12.0186	0.260631	0.102275
Region_47142	chr4	41801902	41802199	297	5	22	42.4082	11.1225	0.530858	0.115454
Region_47143	chr4	41804188	41804542	354	7	22	58.6463	17.5374	0.717999	0.0825002
Region_47144	chr4	41806161	41806482	321	7	22	59.2789	18.9067	0.637934	0.100918
Region_47145	chr4	41811361	41811693	332	9	33	76.9116	22.1789	0.384916	0.0899486
Region_47146	chr4	41814890	41815359	469	10	31	77.4558	20.6624	0.300154	0.0860824
Region_47147	chr4	41815615	41815836	221	3	15	30.6599	7.60722	0.223472	0.0994933
Region_47148	chr4	41816746	41816985	239	4	15	33.2721	8.70644	0.475457	0.118393
Region_47149	chr4	41831361	41831898	537	10	30	83.3129	18.8283	0.324696	0.0784179
Region_47150	chr4	41840952	41841276	324	5	22	44.3129	11.806	0.48527	0.106105
Region_47151	chr4	41862320	41862841	521	7	24	58.8231	13.3395	0.707114	0.0788762
Region_47152	chr4	41877971	41878229	258	8	27	72.7143	27.3894	0.527945	0.0852674
Region_47153	chr4	41879384	41880002	618	16	52	134.34	36.5647	0.32321	0.0680293
Region_47154	chr4	41884083	41884295	212	5	20	43	11.5551	0.593498	0.0855325
Region_47155	chr4	41894762	41895005	243	5	15	39.2449	11.7378	0.690612	0.0952086
Region_47156	chr4	41930944	41931149	205	5	14	38.1224	12.9387	0.856586	0.0824277
Region_47157	chr4	41933909	41934312	403	10	35	90.5578	26.3101	0.373373	0.147069
Region_47158	chr4	41934502	41934911	409	9	40	72.0884	15.6266	0.219621	0.0850702
Region_47159	chr4	41965340	41965762	422	6	20	50.0068	13.0895	0.601916	0.0919823
Region_47160	chr4	41977957	41978341	384	5	14	41.381	12.6271	0.417216	0.0947314
Region_47161	chr4	41982999	41983140	141	7	13	59.0204	21.8292	0.571758	0.112444
Region_47162	chr4	41991409	41992051	642	12	53	100.007	21.5631	0.552062	0.0663378
Region_47163	chr4	42023925	42024144	219	4	13	33.4286	9.80844	0.785601	0.0826411
Region_47164	chr4	42047514	42047777	263	6	16	52.6463	14.3192	0.823216	0.061603
Region_47165	chr4	42093204	42093600	396	12	25	103.871	32.4194	0.700923	0.073778
Region_47166	chr4	42101476	42101691	215	6	16	52.0068	16.1009	0.540235	0.107778
Region_47167	chr4	42111735	42112164	429	7	35	72.5918	17.4382	0.462035	0.0801734
Region_47168	chr4	42113783	42113973	190	6	17	51.9932	14.0125	0.410463	0.109754
Region_47169	chr4	42114132	42114388	256	4	13	34.2381	9.04656	0.516817	0.120645
Region_47170	chr4	42114682	42115085	403	11	31	102.15	30.8989	0.558166	0.0858225
Region_47171	chr4	42119814	42120327	513	17	63	143.19	36.6595	0.475439	0.0889424
Region_47172	chr4	42122337	42122691	354	6	16	52.5374	13.8679	0.689775	0.0860748
Region_47173	chr4	42128154	42128450	296	7	22	62.0204	20.408	0.677167	0.0880678
Region_47174	chr4	42130574	42130895	321	5	12	48.7415	16.0837	0.50914	0.101905
Region_47175	chr4	42133575	42133848	273	8	21	66.5918	22.6661	0.878832	0.0606573
Region_47176	chr4	42140910	42141203	293	5	17	40.9592	12.1638	0.491789	0.112655
Region_47177	chr4	42141453	42141735	282	7	27	56.6122	15.2183	0.703454	0.090099
Region_47178	chr4	42143647	42144338	691	13	37	113.626	25.908	0.516405	0.0715086
Region_47179	chr4	42144664	42144911	247	4	13	37.483	9.33938	0.743277	0.0846889
Region_47180	chr4	42152895	42153083	188	9	13	79.0408	35.2408	0.152638	0.067456
Region_47181	chr4	42169096	42169397	301	4	15	35.7415	9.42824	0.727655	0.0901775
Region_47182	chr4	42181369	42181578	209	4	13	40.8912	13.4522	0.641053	0.115189
Region_47183	chr4	42183654	42184272	618	8	31	76.9116	23.5267	0.710283	0.060348
Region_47184	chr4	42189318	42189784	466	14	49	113.231	34.2119	0.637516	0.0948413
Region_47185	chr4	42192060	42192267	207	5	13	37.9388	12.4004	0.66754	0.128131
Region_47186	chr4	42197307	42197659	352	5	14	39.6599	11.8382	0.368621	0.0918331
Region_47187	chr4	42204306	42204777	471	6	17	52.4014	13.7421	0.269112	0.0833015
Region_47188	chr4	42222053	42222219	166	6	14	47.8163	15.9636	0.823087	0.0705137
Region_47189	chr4	42227125	42227572	447	6	17	49.6871	12.2053	0.541994	0.100267
Region_47190	chr4	42233458	42233633	175	5	12	40.5782	14.3058	0.788972	0.0827443
Region_47191	chr4	42234042	42234229	187	7	17	61.6259	22.1583	0.445985	0.105911
Region_47192	chr4	42234408	42234620	212	4	14	35.3605	12.6361	0.518094	0.102732
Region_47193	chr4	42235124	42235450	326	5	12	36.5578	9.77285	0.732291	0.101919
Region_47194	chr4	42237180	42237409	229	5	15	48.1429	14.5978	0.722586	0.0954486
Region_47195	chr4	42244779	42244983	204	5	15	43.4354	12.2743	0.627181	0.105274
Region_47196	chr4	42246370	42246584	214	5	15	40.9728	12.4713	0.496457	0.114486
Region_47197	chr4	42246787	42247152	365	6	22	54.2381	15.0239	0.418782	0.0999279
Region_47198	chr4	42248919	42249181	262	5	13	40.5578	12.1937	0.313448	0.110779
Region_47199	chr4	42251107	42251333	226	8	25	77.3673	26.1979	0.541597	0.101981
Region_47200	chr4	42252503	42252897	394	5	20	42.3878	10.5067	0.606908	0.0886041
Region_47201	chr4	42259047	42259399	352	4	16	31.551	8.8288	0.332432	0.103614
Region_47202	chr4	42260297	42260599	302	5	18	42.3265	13.7662	0.553592	0.102908
Region_47203	chr4	42263482	42264075	593	10	25	78.7075	19.0149	0.7314	0.072149
Region_47204	chr4	42264380	42264651	271	8	29	62.4082	15.5033	0.624984	0.0846659
Region_47205	chr4	42266774	42267268	494	15	21	126.435	44.8488	0.671866	0.0819527
Region_47206	chr4	42267466	42267662	196	3	13	27.517	7.71616	0.648287	0.122445
Region_47207	chr4	42279055	42279263	208	8	13	61.7687	18.9863	0.697676	0.074651
Region_47208	chr4	42279454	42279650	196	6	13	50.381	19.4796	0.55188	0.0961397
Region_47209	chr4	42280747	42281222	475	11	40	93.5442	32.4181	0.274154	0.0740347
Region_47210	chr4	42281430	42281714	284	5	18	43.3333	13.4858	0.20866	0.0896903
Region_47211	chr4	42285473	42286265	792	21	63	175.844	48.2387	0.693104	0.062195
Region_47212	chr4	42287253	42287446	193	5	15	36.8095	13.2723	0.698839	0.104465
Region_47213	chr4	42292012	42293081	1069	20	61	158.048	41.2261	0.56126	0.0694461
Region_47214	chr4	42313987	42314268	281	13	15	111.197	42.7943	0.521104	0.116165
Region_47215	chr4	42314824	42315128	304	9	16	72.1156	21.0181	0.620983	0.084685
Region_47216	chr4	42319910	42320257	347	6	17	53.2381	15.749	0.402456	0.0995003
Region_47217	chr4	42320868	42321073	205	4	13	34.6395	11.4909	0.571706	0.114762
Region_47218	chr4	42325013	42325320	307	4	14	33.6054	8.34082	0.349114	0.102956
Region_47219	chr4	42327830	42328020	190	4	12	31.8435	9.1724	0.629493	0.116477
Region_47220	chr4	42330066	42330202	136	4	12	31.1293	9.53743	0.453845	0.113333
Region_47221	chr4	42330436	42330690	254	5	16	44.1701	13.8916	0.528809	0.110801
Region_47222	chr4	42340221	42340371	150	4	13	34.1973	10.6557	0.216606	0.0992308
Region_47223	chr4	42345521	42345974	453	8	28	72.2041	21.8845	0.534239	0.0902775
Region_47224	chr4	42368890	42369429	539	10	41	81.8503	19.7638	0.565633	0.0786838
Region_47225	chr4	42372671	42372823	152	8	22	66.6803	23.0179	0.584055	0.110706
Region_47226	chr4	42381233	42381558	325	6	20	48.2857	12.5905	0.385528	0.101155
Region_47227	chr4	42385288	42385436	148	6	15	51.7823	16.742	0.592888	0.123293
Region_47228	chr4	42394052	42394178	126	4	14	31.3537	9.60579	0.687623	0.125203
Region_47229	chr4	42396455	42397041	586	19	80	160.707	37.7811	0.26728	0.081022
Region_47230	chr4	42400730	42400842	112	5	14	37.2585	12.9308	0.125414	0.0914137
Region_47231	chr4	42405637	42405812	175	5	21	47.7075	15.0001	0.340072	0.124178
Region_47232	chr4	42406435	42406659	224	4	16	35.7007	11.772	0.304275	0.120052
Region_47233	chr4	42412792	42413064	272	5	19	43.2109	11.8964	0.384766	0.11372
Region_47234	chr4	42419741	42419997	256	5	12	39.3129	12.561	0.464296	0.109428
Region_47235	chr4	42421452	42421572	120	4	14	33.4626	11.0468	0.584704	0.1396
Region_47236	chr4	42425879	42426223	344	12	45	117.891	37.7635	0.555637	0.0905847
Region_47237	chr4	42434888	42435163	275	5	17	47.9048	14.0977	0.374827	0.127742
Region_47238	chr4	42435678	42435885	207	5	13	43.1224	13.8073	0.470616	0.125364
Region_47239	chr4	42436084	42436454	370	12	44	107.02	29.7203	0.651987	0.0798165
Region_47240	chr4	42437054	42437219	165	3	12	27.3061	7.56942	0.297126	0.102609
Region_47241	chr4	42437710	42438034	324	4	14	31.2109	7.63395	0.371553	0.110046
Region_47242	chr4	42439479	42439878	399	7	22	57.3197	15.3609	0.37956	0.112246
Region_47243	chr4	42443298	42443716	418	7	18	58.9456	16.2467	0.521838	0.090305
Region_47244	chr4	42443886	42444145	259	6	12	45.1769	13.158	0.568564	0.1042
Region_47245	chr4	42467419	42467692	273	7	22	53.6327	15.3681	0.536245	0.124488
Region_47246	chr4	42482924	42483050	126	4	14	35.8027	12.5674	0.290104	0.123465
Region_47247	chr4	42495221	42495667	446	6	21	57.8639	14.2443	0.613879	0.0760985
Region_47248	chr4	42506425	42506675	250	7	27	66.6667	17.8042	0.546587	0.0921598
Region_47249	chr4	42545477	42545711	234	5	12	42.2381	15.0689	0.387436	0.12116
Region_47250	chr4	42547972	42548394	422	9	36	79.1293	21.708	0.400988	0.0932886
Region_47251	chr4	42553756	42553967	211	5	18	48.6259	16.7288	0.417713	0.0994032
Region_47252	chr4	42562742	42563023	281	5	17	38.2245	10.6987	0.423971	0.109672
Region_47253	chr4	42581011	42581412	401	8	27	65	17.2956	0.559604	0.0998833
Region_47254	chr4	42581697	42582120	423	6	20	55.1293	15.2123	0.501936	0.0998671
Region_47255	chr4	42602333	42602763	430	11	29	84.898	26.1968	0.65155	0.110673
Region_47256	chr4	42609360	42609588	228	6	12	49.8367	15.6516	0.62386	0.105396
Region_47257	chr4	42616875	42616985	110	4	13	34.2177	9.50091	0.554097	0.120263
Region_47258	chr4	42626466	42626805	339	6	32	64.6599	15.4026	0.5108	0.107801
Region_47259	chr4	42628359	42628571	212	7	13	57.0272	18.6312	0.331142	0.099472
Region_47260	chr4	42630289	42630792	503	9	34	74.0884	16.5901	0.433709	0.0903711
Region_47261	chr4	42644577	42644873	296	8	25	65.2041	18.0975	0.475541	0.109969
Region_47262	chr4	42645991	42646190	199	5	23	43.4354	11.5255	0.576595	0.103583
Region_47263	chr4	42657774	42658029	255	4	13	32.2313	9.32816	0.470732	0.096708
Region_47264	chr4	42695383	42695551	168	8	20	65.2789	18.1058	0.56223	0.100505
Region_47265	chr4	42702279	42702415	136	4	12	31.7483	10.2549	0.700348	0.0931985
Region_47266	chr4	42715766	42716087	321	7	13	56.4014	17.2431	0.534901	0.111328
Region_47267	chr4	42733233	42733535	302	8	31	67.585	19.5314	0.488989	0.113092
Region_47268	chr4	42820644	42820855	211	4	12	31.1497	9.50224	0.367647	0.127679
Region_47269	chr4	42826582	42826910	328	7	19	62.7143	20.6388	0.554073	0.108989
Region_47270	chr4	42880568	42880854	286	6	17	49.4898	15.7942	0.301915	0.120643
Region_47271	chr4	42893223	42893379	156	7	13	49.6054	15.7025	0.45261	0.117529
Region_47272	chr4	42905110	42905328	218	3	13	28.7891	8.15201	0.324794	0.113439
Region_47273	chr4	42910509	42910885	376	6	18	56.2313	13.5687	0.297563	0.0951066
Region_47274	chr4	42955099	42955544	445	8	26	69.0748	18.3442	0.375273	0.0893823
Region_47275	chr4	42962955	42963078	123	7	13	53.0544	16.2775	0.40033	0.123847
Region_47276	chr4	42986487	42986637	150	4	13	29.5306	8.71175	0.305448	0.094154
Region_47277	chr4	42997746	42998020	274	4	14	30.6803	7.86094	0.244347	0.10399
Region_47278	chr4	43001998	43002096	98	5	12	36.5374	12.5514	0.406196	0.147682
Region_47279	chr4	43006648	43006986	338	4	15	33.449	8.14777	0.585678	0.107372
Region_47280	chr4	43034583	43034755	172	3	13	29.8231	8.69947	0.138127	0.0861921
Region_47281	chr4	43036173	43036482	309	7	22	65.9252	22.0994	0.553123	0.0818757
Region_47282	chr4	43039831	43040216	385	5	13	38.9048	10.62	0.35494	0.0990877
Region_47283	chr4	43072366	43072551	185	5	16	41.068	14.8516	0.502637	0.110641
Region_47284	chr4	43072789	43073474	685	13	50	109.347	24.2449	0.38642	0.0870582
Region_47285	chr4	43082182	43082331	149	7	15	54.4286	17.4979	0.629221	0.106478
Region_47286	chr4	43082704	43082852	148	4	12	35.5102	10.345	0.366199	0.0905788
Region_47287	chr4	43132488	43132631	143	6	15	53.5918	18.5231	0.361749	0.111453
Region_47288	chr4	43168631	43168950	319	7	14	54.0068	20.0716	0.399293	0.111081
Region_47289	chr4	43202118	43202285	167	4	14	33.8571	10.2316	0.293012	0.118618
Region_47290	chr4	43220200	43220609	409	6	18	46.1837	12.6171	0.438608	0.0990407
Region_47291	chr4	43246425	43246597	172	9	26	77.0952	25.1154	0.474767	0.129328
Region_47292	chr4	43257165	43257381	216	6	12	47.1497	16.4639	0.331621	0.117828
Region_47293	chr4	43294797	43295060	263	3	12	24.6463	5.96772	0.154096	0.1174
Region_47294	chr4	43320229	43320502	273	3	12	25.4014	7.25529	0.129175	0.0873527
Region_47295	chr4	43367786	43368041	255	5	20	47.7143	11.1687	0.543268	0.112983
Region_47296	chr4	43418119	43418521	402	8	19	58.6531	15.3371	0.488756	0.0973332
Region_47297	chr4	43426944	43427308	364	6	24	52.2381	13.1843	0.654105	0.0937335
Region_47298	chr4	43447596	43447791	195	3	13	26.966	6.85807	0.265348	0.0965056
Region_47299	chr4	43454998	43455204	206	6	21	64.6259	24.7221	0.432052	0.131731
Region_47300	chr4	43463261	43463473	212	9	19	79.7007	31.996	0.664539	0.11071
Region_47301	chr4	43469039	43469301	262	5	14	40.0884	11.08	0.50984	0.110775
Region_47302	chr4	43491167	43491205	38	5	12	38.1497	13.8536	0.652072	0.144957
Region_47303	chr4	43505981	43506106	125	8	14	68.8912	26.8803	0.537062	0.11442
Region_47304	chr4	43548355	43548571	216	6	14	45.8844	14.393	0.480356	0.120835
Region_47305	chr4	43607043	43607395	352	5	13	44.8163	12.3183	0.346509	0.116937
Region_47306	chr4	43651710	43651984	274	5	16	42.6327	13.1634	0.318678	0.104159
Region_47307	chr4	43659806	43660044	238	4	16	34.6939	9.62916	0.513119	0.133236
Region_47308	chr4	43670580	43670776	196	4	15	38.7619	10.747	0.526418	0.108279
Region_47309	chr4	43673518	43673851	333	17	43	138.837	40.3804	0.558753	0.109405
Region_47310	chr4	43727268	43727604	336	5	12	41.4218	11.8587	0.466951	0.0906081
Region_47311	chr4	43848006	43848199	193	8	23	69.3537	18.4476	0.307964	0.10953
Region_47312	chr4	43853774	43854222	448	6	15	54.4082	13.0844	0.253925	0.0805598
Region_47313	chr4	43857279	43857446	167	3	13	31.0816	8.73547	0.339014	0.139014
Region_47314	chr4	43925662	43925875	213	5	15	42.7755	12.8355	0.377378	0.115637
Region_47315	chr4	43958493	43958767	274	7	16	57.8912	18.1312	0.518762	0.104978
Region_47316	chr4	43960331	43960552	221	3	12	26.5442	7.59346	0.456984	0.125386
Region_47317	chr4	43966566	43966966	400	11	39	81.4626	21.3196	0.498145	0.0943227
Region_47318	chr4	44002521	44002737	216	5	13	44.1293	12.84	0.249559	0.0952131
Region_47319	chr4	44020296	44020582	286	6	16	44.5442	12.2504	0.610221	0.121825
Region_47320	chr4	44037619	44037705	86	3	12	28.9524	8.89846	0.270017	0.107097
Region_47321	chr4	44063909	44064149	240	4	12	35.3469	10.0428	0.576677	0.103089
Region_47322	chr4	44143460	44143680	220	5	16	42.1293	11.955	0.265772	0.10385
Region_47323	chr4	44186478	44186780	302	6	15	56.1293	22.981	0.302094	0.104056
Region_47324	chr4	44239167	44239404	237	4	13	36.0612	10.974	0.232035	0.10267
Region_47325	chr4	44240487	44240635	148	6	16	49.8912	15.7741	0.320176	0.11344
Region_47326	chr4	44242300	44242440	140	11	31	83.6531	29.5829	0.701305	0.0883023
Region_47327	chr4	44292086	44292234	148	4	12	36.8435	10.943	0.452942	0.135083
Region_47328	chr4	44299452	44299588	136	6	14	45.1429	14.4535	0.470742	0.122033
Region_47329	chr4	44375623	44375852	229	3	13	26.9116	6.99699	0.296591	0.119159
Region_47330	chr4	44539515	44539713	198	6	22	50.3537	14.6488	0.596655	0.109996
Region_47331	chr4	44549367	44549691	324	8	16	59.8095	18.723	0.615772	0.105579
Region_47332	chr4	44558914	44559125	211	4	15	41.1837	13.3134	0.337158	0.114277
Region_47333	chr4	44592224	44592429	205	5	12	37.2925	12.8587	0.452602	0.0975115
Region_47334	chr4	44615241	44615449	208	4	16	36.102	10.5783	0.232678	0.104414
Region_47335	chr4	44620439	44620570	131	4	12	33.5374	10.2411	0.152098	0.0893057
Region_47336	chr4	44624620	44624828	208	7	24	74.3129	29.8895	0.485675	0.103853
Region_47337	chr4	44658476	44658696	220	5	16	49.4354	14.2416	0.342748	0.0887853
Region_47338	chr4	44677217	44677289	72	5	13	39.7143	12.3422	0.403032	0.143314
Region_47339	chr4	44723745	44724045	300	9	24	78.2313	24.8489	0.591572	0.129335
Region_47340	chr4	44726827	44727023	196	6	16	52.619	16.7783	0.224682	0.103245
Region_47341	chr4	44778083	44778309	226	6	21	53.8912	15.8655	0.415206	0.109695
Region_47342	chr4	44822829	44823160	331	8	15	76.2381	31.3747	0.480546	0.0945077
Region_47343	chr4	44861305	44861484	179	6	17	50.0952	15.5741	0.456635	0.112831
Region_47344	chr4	44918903	44919019	116	3	14	33.8095	9.81565	0.24013	0.0988476
Region_47345	chr4	44986059	44986353	294	4	13	31.1497	9.6439	0.479632	0.118265
Region_47346	chr4	44987798	44988059	261	5	18	45.5782	12.7144	0.49736	0.106757
Region_47347	chr4	44994503	44994750	247	4	12	35.3605	9.32514	0.246346	0.115169
Region_47348	chr4	45030449	45030520	71	4	12	41.5102	14.2816	0.744271	0.10335
Region_47349	chr4	45030902	45031137	235	6	21	63.6395	21.567	0.523345	0.121157
Region_47350	chr4	45043499	45043651	152	6	16	53.8571	18.9527	0.474836	0.110032
Region_47351	chr4	45064869	45065034	165	4	14	31.4966	8.94839	0.405395	0.113678
Region_47352	chr4	45165108	45165793	685	12	54	103.476	27.5003	0.416503	0.075033
Region_47353	chr4	45173216	45173400	184	8	19	70.6463	27.2026	0.675425	0.0996867
Region_47354	chr4	45276100	45276251	151	9	18	64.0204	20.5234	0.348829	0.107119
Region_47355	chr4	45310120	45310321	201	7	15	55.4694	19.7987	0.618478	0.128566
Region_47356	chr4	45320577	45320775	198	4	13	33.449	10.2944	0.489594	0.133772
Region_47357	chr4	45414504	45414703	199	7	18	57.3401	17.4421	0.393783	0.109527
Region_47358	chr4	45416594	45416900	306	5	16	40.8231	11.7162	0.214949	0.104433
Region_47359	chr4	45442975	45443157	182	4	14	37.3265	11.3754	0.218674	0.103956
Region_47360	chr4	45474613	45474707	94	6	17	46.4966	14.7409	0.425522	0.118045
Region_47361	chr4	45482629	45482737	108	7	14	59.1156	20.0419	0.416321	0.139277
Region_47362	chr4	45519118	45519491	373	10	25	96.0408	36.2805	0.553127	0.101505
Region_47363	chr4	45531506	45532133	627	15	48	124.435	33.2333	0.717302	0.0728297
Region_47364	chr4	45593638	45593899	261	4	14	36.034	9.33943	0.273522	0.0981089
Region_47365	chr4	45606723	45607128	405	6	24	54.3061	14.4514	0.407455	0.0862269
Region_47366	chr4	45607307	45607599	292	6	16	47.6871	16.5491	0.600137	0.102286
Region_47367	chr4	45609209	45609619	410	7	15	57.5578	20.6693	0.634395	0.0960359
Region_47368	chr4	45612910	45613313	403	8	30	64.5714	17.4454	0.592679	0.106894
Region_47369	chr4	45613549	45613866	317	7	26	55.1088	15.4911	0.494789	0.111891
Region_47370	chr4	45664075	45664353	278	4	13	38.0544	11.2309	0.33833	0.124752
Region_47371	chr4	45733536	45734065	529	6	25	48.6327	11.347	0.365649	0.0987569
Region_47372	chr4	45746196	45746446	250	8	27	73.4626	19.6564	0.365942	0.118397
Region_47373	chr4	45780027	45780239	212	6	16	48.1497	14.954	0.520045	0.121707
Region_47374	chr4	45821374	45821509	135	4	13	32.7551	10.9448	0.234883	0.108707
Region_47375	chr4	45856838	45857288	450	8	30	66.8912	18.101	0.467241	0.104916
Region_47376	chr4	45924359	45924600	241	6	17	46.4966	14.0007	0.412748	0.109104
Region_47377	chr4	46003314	46003779	465	6	22	47.6463	13.0046	0.349629	0.101082
Region_47378	chr4	46032844	46033016	172	6	17	49.9456	17.7142	0.347988	0.104714
Region_47379	chr4	46062324	46062561	237	4	13	34.6259	10.0316	0.617359	0.101843
Region_47380	chr4	46124930	46125196	266	6	14	54.7823	23.5984	0.169221	0.089243
Region_47381	chr4	46140726	46140951	225	5	14	42.0068	13.366	0.42858	0.139111
Region_47382	chr4	46296812	46297284	472	7	23	67.7619	17.44	0.347919	0.0762451
Region_47383	chr4	46314669	46314976	307	5	16	40.8027	11.0551	0.222672	0.108664
Region_47384	chr4	46404648	46404749	101	6	14	47.8503	19.7572	0.624316	0.124418
Region_47385	chr4	46416164	46416398	234	6	16	44.7823	13.5153	0.648391	0.11006
Region_47386	chr4	46425737	46426114	377	5	21	45.8912	11.1774	0.249473	0.0866831
Region_47387	chr4	46451415	46451666	251	7	16	56.2993	17.9227	0.464091	0.0955342
Region_47388	chr4	46464098	46464407	309	5	17	42.3265	12.0132	0.276181	0.0899413
Region_47389	chr4	46465982	46466217	235	4	14	29.6327	7.66872	0.285895	0.124818
Region_47390	chr4	46519489	46519701	212	5	12	51.068	19.733	0.633848	0.128418
Region_47391	chr4	46521493	46521732	239	6	16	50.5238	16.6014	0.472142	0.104772
Region_47392	chr4	46589579	46589892	313	6	18	59.381	13.863	0.460594	0.104537
Region_47393	chr4	46621552	46621622	70	7	12	57.2721	20.4047	0.51966	0.156172
Region_47394	chr4	46636294	46636446	152	5	12	39.034	13.6404	0.589168	0.13226
Region_47395	chr4	46658302	46658514	212	4	14	35.619	11.048	0.296811	0.112887
Region_47396	chr4	46671388	46671612	224	3	12	28.8027	6.99377	0.444266	0.133983
Region_47397	chr4	46689214	46689879	665	15	44	125.544	41.5031	0.338243	0.0763006
Region_47398	chr4	46695117	46695537	420	6	22	52.6871	13.0745	0.215632	0.0764361
Region_47399	chr4	46699713	46700216	503	12	42	92.8367	22.8302	0.529128	0.0791613
Region_47400	chr4	46723888	46724259	371	11	20	90.034	33.5068	0.359105	0.109304
Region_47401	chr4	46728901	46729326	425	9	29	68.4014	16.9539	0.437369	0.111326
Region_47402	chr4	46730214	46730503	289	4	12	33.3673	9.14651	0.362691	0.116461
Region_47403	chr4	46744437	46744563	126	5	16	42.4082	13.9754	0.405439	0.12435
Region_47404	chr4	46785473	46785619	146	5	15	46.0952	16.0335	0.526565	0.119393
Region_47405	chr4	46787127	46787307	180	5	15	45.0136	16.482	0.634889	0.122685
Region_47406	chr4	46803895	46804442	547	15	31	116.259	33.6711	0.79015	0.0610682
Region_47407	chr4	46888099	46888248	149	4	15	32.585	9.93806	0.731948	0.104418
Region_47408	chr4	46909039	46909730	691	10	40	78.619	18.0624	0.534516	0.0971017
Region_47409	chr4	46928220	46928577	357	8	32	69.517	20.1577	0.625254	0.124689
Region_47410	chr4	46944066	46944121	55	4	14	39.102	12.1513	0.75406	0.105597
Region_47411	chr4	47051769	47051985	216	6	22	44.898	11.9959	0.62564	0.118574
Region_47412	chr4	47063042	47063203	161	6	15	56.0476	19.3862	0.675374	0.106803
Region_47413	chr4	47070951	47071153	202	5	20	49.7823	13.243	0.537264	0.113762
Region_47414	chr4	47087249	47087529	280	7	25	60.5782	15.4254	0.606418	0.108763
Region_47415	chr4	47096283	47096527	244	5	21	43.5102	11.951	0.687284	0.104785
Region_47416	chr4	47290487	47290762	275	4	13	33.8503	9.27166	0.783827	0.0985618
Region_47417	chr4	47324849	47324972	123	5	16	40.1156	12.3735	0.738093	0.106134
Region_47418	chr4	47349602	47349744	142	5	12	41.0748	13.3586	0.858769	0.0845091
Region_47419	chr4	47365490	47365767	277	5	16	42.3061	13.8646	0.691506	0.104513
Region_47420	chr4	47371401	47371687	286	6	17	47.7687	13.7038	0.529913	0.120724
Region_47421	chr4	47395338	47395481	143	5	13	43.7755	15.4874	0.708115	0.090118
Region_47422	chr4	47467380	47467751	371	6	19	53.0068	13.4829	0.907927	0.0601241
Region_47423	chr4	47515812	47515967	155	6	12	51.3537	18.1519	0.448601	0.142016
Region_47424	chr4	47563769	47564134	365	6	15	48.3673	12.772	0.659178	0.0742062
Region_47425	chr4	47564958	47565500	542	5	17	41.5102	13.533	0.324668	0.110634
Region_47426	chr4	47572895	47573068	173	4	14	36.9388	14.2344	0.849818	0.073199
Region_47427	chr4	47595795	47595917	122	5	12	39.1224	12.1339	0.807537	0.109614
Region_47428	chr4	47669667	47669864	197	6	12	43.932	13.7411	0.495524	0.118412
Region_47429	chr4	47670449	47670708	259	5	14	42.8571	15.9253	0.640803	0.0818967
Region_47430	chr4	47671729	47671972	243	10	28	77.9116	26.4911	0.805227	0.0664298
Region_47431	chr4	47673493	47673843	350	9	27	72.449	18.1874	0.717919	0.0757778
Region_47432	chr4	47680204	47680662	458	12	33	106.381	29.3398	0.521471	0.0952217
Region_47433	chr4	47692745	47693030	285	7	20	54.8503	14.1945	0.272938	0.0987881
Region_47434	chr4	47702966	47703248	282	6	23	48.8163	14.0259	0.372714	0.102652
Region_47435	chr4	47703551	47703661	110	4	14	39.7483	11.333	0.655348	0.0853734
Region_47436	chr4	47704473	47704986	513	11	36	89.4898	23.5134	0.250895	0.0610703
Region_47437	chr4	47706573	47706694	121	9	15	81.1361	39.1598	0.793769	0.0773281
Region_47438	chr4	47710509	47710860	351	6	20	51.449	16.9351	0.561945	0.112266
Region_47439	chr4	47732712	47732984	272	9	23	75.2517	31.1813	0.721191	0.0930826
Region_47440	chr4	47789742	47790016	274	6	13	45.2517	12.8547	0.793385	0.109185
Region_47441	chr4	47793189	47793310	121	4	12	35.9728	13.7761	0.673681	0.115094
Region_47442	chr4	47838282	47838513	231	6	15	59.102	20.1711	0.293373	0.079101
Region_47443	chr4	47919172	47919345	173	5	15	44.415	14.5569	0.801475	0.0695418
Region_47444	chr4	47941382	47941812	430	9	33	76.8367	18.6132	0.542413	0.0765517
Region_47445	chr4	47951036	47951217	181	5	12	42.7823	11.2807	0.679173	0.0937571
Region_47446	chr4	47955965	47956269	304	6	20	51.449	12.8783	0.713776	0.0931321
Region_47447	chr4	47969288	47969471	183	4	14	33.1293	9.80793	0.604975	0.100193
Region_47448	chr4	47990474	47990804	330	4	14	30.8912	7.97181	0.397499	0.100454
Region_47449	chr4	48031564	48032054	490	9	31	75.1565	22.5284	0.578512	0.0916375
Region_47450	chr4	48067692	48068056	364	7	24	60.1837	16.6437	0.396755	0.115731
Region_47451	chr4	48075367	48075698	331	6	14	47.932	16.464	0.787064	0.0849171
Region_47452	chr4	48094771	48095012	241	5	16	38.8163	11.1736	0.777966	0.0988529
Region_47453	chr4	48129856	48130199	343	8	14	72.0136	24.6193	0.697421	0.095877
Region_47454	chr4	48140575	48140871	296	6	22	52.068	14.9962	0.873441	0.0610327
Region_47455	chr4	48164620	48164863	243	5	13	39.6327	13.5293	0.38416	0.131453
Region_47456	chr4	48172590	48172887	297	4	12	34.3061	9.77459	0.868649	0.0905793
Region_47457	chr4	48183177	48183384	207	4	12	37.585	13.4957	0.677605	0.114984
Region_47458	chr4	48201405	48201719	314	6	16	45.4286	15.1526	0.298523	0.124274
Region_47459	chr4	48214874	48215377	503	10	26	71.8639	18.526	0.892143	0.0696686
Region_47460	chr4	48219692	48220002	310	7	18	62.4014	20.9313	0.849185	0.0623753
Region_47461	chr4	48227944	48228191	247	5	20	42.2381	11.9326	0.81424	0.0822101
Region_47462	chr4	48236531	48236809	278	10	27	81.1224	27.122	0.842596	0.0746111
Region_47463	chr4	48244203	48244394	191	5	19	47.8503	15.4025	0.78712	0.0780849
Region_47464	chr4	48248303	48248510	207	5	13	47.7551	17.8036	0.8528	0.0756142
Region_47465	chr4	48271094	48271416	322	6	23	52.2653	15.1302	0.783308	0.0785049
Region_47466	chr4	48290765	48290891	126	5	12	39.4558	14.0446	0.318608	0.134362
Region_47467	chr4	48316164	48316383	219	4	13	35.8776	11.4622	0.0674136	0.0606406
Region_47468	chr4	48336971	48337379	408	5	17	40.7823	10.5905	0.548442	0.0892206
Region_47469	chr4	48339582	48339817	235	5	19	42.415	10.7575	0.735633	0.0829137
Region_47470	chr4	48339980	48340352	372	7	25	58.0408	14.8849	0.510224	0.091423
Region_47471	chr4	48427920	48428336	416	9	29	70.0952	18.0946	0.862818	0.0641623
Region_47472	chr4	48441898	48441980	82	5	12	40.4218	13.8845	0.815656	0.0696855
Region_47473	chr4	48454216	48454779	563	7	21	55.6531	13.5927	0.877772	0.0644715
Region_47474	chr4	48482621	48483073	452	15	67	144.98	39.47	0.50466	0.0706432
Region_47475	chr4	48556043	48556265	222	7	12	57.932	21.9191	0.456171	0.133717
Region_47476	chr4	48629414	48629566	152	4	12	28.9932	9.20132	0.776996	0.101395
Region_47477	chr4	48638418	48638682	264	4	13	36.4014	10.4859	0.898675	0.072389
Region_47478	chr4	48700029	48700539	510	7	27	60.3878	13.4284	0.613888	0.0694621
Region_47479	chr4	48724546	48724744	198	4	12	30.1361	9.13794	0.781817	0.11301
Region_47480	chr4	48789875	48790149	274	6	16	45.381	13.3905	0.370503	0.130934
Region_47481	chr4	48813114	48813514	400	9	34	77.6599	20.6539	0.790654	0.0762993
Region_47482	chr4	48904381	48904538	157	5	13	43.6871	13.9891	0.573359	0.0980132
Region_47483	chr4	48905734	48906053	319	9	23	88.6531	35.9152	0.856378	0.0652644
Region_47484	chr4	48944553	48944782	229	5	15	38.6259	12.2984	0.600814	0.108766
Region_47485	chr4	48948163	48948450	287	6	22	59.7483	18.7123	0.789367	0.0624201
Region_47486	chr4	48956085	48956257	172	4	16	39.8639	12.6061	0.870069	0.0706942
Region_47487	chr4	48982306	48982521	215	4	12	34.4966	10.3397	0.787592	0.0879088
Region_47488	chr4	48984980	48985274	294	9	28	67.7551	21.4816	0.825523	0.0785416
Region_47489	chr4	48987591	48988291	700	9	29	83.2109	21.528	0.850025	0.0681436
Region_47490	chr4	49006803	49007003	200	5	15	41.9116	12.1936	0.655674	0.102787
Region_47491	chr4	49019648	49019961	313	6	26	49.6327	12.335	0.662702	0.0861272
Region_47492	chr4	49029675	49029978	303	5	19	44.898	11.938	0.496538	0.085625
Region_47493	chr4	49040194	49040409	215	4	14	31.7143	7.59506	0.475079	0.0949372
Region_47494	chr4	49044401	49044594	193	3	13	26.5374	7.44686	0.34745	0.112166
Region_47495	chr4	49071961	49072367	406	10	28	78.6939	31.5605	0.624817	0.0908803
Region_47496	chr4	49120116	49120295	179	5	16	143.687	140.81	0.253062	0.0737089
Region_47497	chr4	49158462	49158801	339	14	106	233.449	56.3508	0.458228	0.0678668
Region_47498	chr4	49161102	49161266	164	8	21	76.7347	30.8794	0.523599	0.115689
Region_47499	chr4	49161652	49161759	107	7	15	73.4422	30.8705	0.450811	0.114543
Region_47500	chr4	49165055	49165165	110	5	13	52.2721	19.9639	0.249039	0.106695
Region_47501	chr4	49205224	49205624	400	9	28	103.435	40.4392	0.384847	0.0741497
Region_47502	chr4	49208325	49208643	318	7	23	78.3129	26.5897	0.290972	0.088305
Region_47503	chr4	49209975	49210066	91	5	13	46.6054	16.9655	0.599434	0.119951
Region_47504	chr4	49212872	49213449	577	8	30	128.68	44.9447	0.322461	0.0647533
Region_47505	chr4	49221910	49222208	298	5	32	87.8095	27.8922	0.177476	0.0637184
Region_47506	chr4	49225878	49225922	44	3	13	44.5238	16.2991	0.211664	0.0980182
Region_47507	chr4	49226406	49226750	344	6	20	74.2925	28.3733	0.337263	0.0965527
Region_47508	chr4	49227738	49227955	217	4	20	70.7415	24.5178	0.451914	0.0834913
Region_47509	chr4	49229705	49230195	490	8	36	111.252	35.5034	0.225974	0.0658676
Region_47510	chr4	49230897	49231172	275	5	24	59.0748	21.2442	0.176441	0.0777715
Region_47511	chr4	49235480	49235640	160	5	22	97.0272	36.9298	0.480396	0.0910071
Region_47512	chr4	49242836	49243064	228	3	12	55.3878	29.345	0.163495	0.0866872
Region_47513	chr4	49249088	49249254	166	6	13	64.1837	25.5415	0.484663	0.117079
Region_47514	chr4	49251073	49251251	178	6	25	79.1565	23.8998	0.36481	0.0870812
Region_47515	chr4	49261158	49261497	339	5	25	75.2313	23.2989	0.29045	0.0815794
Region_47516	chr4	49262352	49262504	152	3	19	42.9184	10.8144	0.475642	0.0958586
Region_47517	chr4	49263157	49263360	203	4	15	48.7959	12.9699	0.393326	0.0798772
Region_47518	chr4	49264472	49264746	274	6	32	93.3673	32.0385	0.349732	0.0819034
Region_47519	chr4	49270388	49270757	369	23	87	280.966	102.298	0.462677	0.0853237
Region_47520	chr4	49271008	49271725	717	37	48	579.694	346.263	0.533928	0.0660353
Region_47521	chr4	49286822	49287420	598	12	21	318.585	251.761	0.432541	0.0840432
Region_47522	chr4	49290921	49291109	188	8	22	96.2653	55.8946	0.445115	0.10481
Region_47523	chr4	49296131	49296353	222	6	16	67.0816	26.5574	0.268335	0.0805368
Region_47524	chr4	49304654	49304812	158	5	20	84.1565	32.621	0.296634	0.0728061
Region_47525	chr4	49306650	49306764	114	6	22	109.15	54.9124	0.307779	0.0883164
Region_47526	chr4	49308562	49308793	231	8	21	75.1973	20.6572	0.293291	0.102145
Region_47527	chr4	49311673	49312037	364	14	25	147.823	63.8196	0.481441	0.0867179
Region_47528	chr4	49313008	49313115	107	5	25	51.6054	15.5632	0.24268	0.114617
Region_47529	chr4	49313721	49313816	95	5	24	67.6939	20.3876	0.199842	0.0853605
Region_47530	chr4	49314003	49314276	273	10	48	160.912	44.628	0.416373	0.0740176
Region_47531	chr4	49315853	49317045	1192	24	230	538.463	159.724	0.333201	0.0632584
Region_47532	chr4	49333301	49333406	105	8	20	81.1429	36.5877	0.437351	0.111924
Region_47533	chr4	49511355	49511856	501	15	52	962.81	574.637	0.330429	0.0650855
Region_47534	chr4	49519556	49519669	113	8	22	126.034	64.8562	0.269011	0.0871034
Region_47535	chr4	49532658	49532810	152	3	12	42.2381	13.5562	0.571422	0.108038
Region_47536	chr4	49555072	49555365	293	6	40	95.6871	28.7966	0.230275	0.0765986
Region_47537	chr4	49559117	49559404	287	4	12	61.966	25.7106	0.246583	0.0929995
Region_47538	chr4	49568776	49568933	157	4	15	65.5646	24.8602	0.272437	0.0991872
Region_47539	chr4	49570219	49570489	270	4	19	47.8503	16.0083	0.243118	0.115189
Region_47540	chr4	49580129	49580871	742	12	14	151.197	55.6019	0.390849	0.102253
Region_47541	chr4	49606165	49606329	164	10	29	86.6667	30.0719	0.425086	0.100247
Region_47542	chr4	49617967	49618112	145	4	12	38.7483	15.3354	0.310247	0.108263
Region_47543	chr4	49619293	49619763	470	7	17	83.6531	37.9579	0.402867	0.0922385
Region_47544	chr4	49629151	49629354	203	10	25	84.1088	32.6428	0.469793	0.0980682
Region_47545	chr4	51825185	51825530	345	5	22	43.5646	10.5461	0.485634	0.103879
Region_47546	chr4	51834337	51834848	511	9	29	79.9728	27.8496	0.483144	0.0881872
Region_47547	chr4	51838033	51838171	138	5	16	45.0068	13.4813	0.758664	0.0811063
Region_47548	chr4	51855684	51856072	388	4	13	34.4354	8.78204	0.743247	0.0970896
Region_47549	chr4	51906397	51906803	406	6	25	54.4286	15.0429	0.743679	0.0871429
Region_47550	chr4	51943236	51943597	361	6	12	48.9252	16.1165	0.250877	0.0961167
Region_47551	chr4	51995047	51995998	951	26	71	228.401	83.0741	0.517495	0.0800928
Region_47552	chr4	52000603	52001321	718	9	32	75.7075	18.7025	0.773526	0.0609293
Region_47553	chr4	52010842	52011096	254	5	14	39.2041	11.0416	0.587374	0.10258
Region_47554	chr4	52026536	52026657	121	5	16	39.0816	12.8929	0.357588	0.15559
Region_47555	chr4	52049135	52049429	294	6	20	51.8571	14.3522	0.830907	0.0600484
Region_47556	chr4	52052111	52052368	257	11	21	118.197	58.2107	0.282927	0.0679727
Region_47557	chr4	52066429	52066773	344	9	27	76.3061	28.4568	0.795823	0.0772556
Region_47558	chr4	52133958	52134211	253	5	16	41.4898	12.8187	0.38684	0.118311
Region_47559	chr4	52137572	52137635	63	4	13	37.3197	12.7161	0.46191	0.110259
Region_47560	chr4	52186979	52187464	485	7	19	59.4218	14.849	0.518507	0.0903602
Region_47561	chr4	52204163	52204403	240	5	15	40.8912	10.0295	0.737312	0.0860901
Region_47562	chr4	52244676	52245021	345	5	20	44.7143	12.0154	0.742328	0.0810254
Region_47563	chr4	52252928	52253376	448	7	27	58.3605	16.7622	0.572722	0.0909777
Region_47564	chr4	52286412	52286470	58	4	13	31.5238	10.2452	0.880359	0.0698181
Region_47565	chr4	52368924	52369075	151	5	13	44.7007	13.7604	0.840314	0.0753953
Region_47566	chr4	52376488	52376698	210	5	17	40.7619	13.3064	0.596824	0.062658
Region_47567	chr4	52408631	52409145	514	18	76	156.469	44.0417	0.745571	0.0634731
Region_47568	chr4	52413435	52413943	508	6	14	52.9524	17.4573	0.45906	0.133171
Region_47569	chr4	52424407	52424629	222	6	13	48.8027	17.5989	0.789094	0.0911735
Region_47570	chr4	52441196	52441541	345	8	20	68.3265	22.8228	0.790038	0.0653844
Region_47571	chr4	52453812	52453968	156	4	14	41.2721	11.8417	0.376654	0.10977
Region_47572	chr4	52478012	52478621	609	9	25	75.2313	19.3256	0.66049	0.0847618
Region_47573	chr4	52548611	52548893	282	5	14	42.4558	12.6259	0.709984	0.068059
Region_47574	chr4	52549148	52549600	452	7	26	59.6327	17.1129	0.803237	0.0618353
Region_47575	chr4	52568119	52568335	216	6	12	43.9456	12.7584	0.630636	0.111058
Region_47576	chr4	52667079	52667324	245	4	12	32.7823	8.47924	0.756475	0.082945
Region_47577	chr4	52672133	52672405	272	4	12	32.1429	10.4665	0.894381	0.0603138
Region_47578	chr4	52707630	52707830	200	3	12	26.4558	7.07904	0.927977	0.0619282
Region_47579	chr4	52713387	52713991	604	13	63	114.109	29.0383	0.269227	0.0780531
Region_47580	chr4	52749737	52750867	1130	15	48	127.707	36.6687	0.603356	0.0705325
Region_47581	chr4	52757351	52757634	283	4	12	32.0476	9.17884	0.825323	0.0820989
Region_47582	chr4	52794155	52794293	138	4	12	30.551	11.6614	0.81261	0.0964985
Region_47583	chr4	52839253	52839411	158	6	20	51.7347	17.0597	0.625577	0.103398
Region_47584	chr4	52848156	52848457	301	5	12	40.4694	10.5858	0.583637	0.106515
Region_47585	chr4	52852563	52852766	203	6	19	44.898	15.1109	0.651185	0.0935541
Region_47586	chr4	52853788	52854005	217	6	19	43.8503	12.9838	0.620675	0.101171
Region_47587	chr4	52873588	52874222	634	11	39	87.1497	20.3077	0.272711	0.0943901
Region_47588	chr4	52902644	52902929	285	4	17	32.4354	7.53264	0.674205	0.0912546
Region_47589	chr4	52951917	52952060	143	4	14	39.619	14.7487	0.695113	0.119424
Region_47590	chr4	52957392	52957676	284	9	20	77.2721	25.987	0.736794	0.109248
Region_47591	chr4	52999408	52999911	503	8	29	70.6735	18.9115	0.747138	0.0718303
Region_47592	chr4	53014765	53014978	213	4	12	41.1088	12.898	0.767123	0.0745916
Region_47593	chr4	53018628	53018928	300	4	15	33.7551	9.93995	0.908064	0.0602236
Region_47594	chr4	53035661	53036030	369	4	14	33.2449	8.2691	0.821553	0.0661093
Region_47595	chr4	53042781	53043088	307	6	17	47.6259	14.4085	0.859942	0.0718987
Region_47596	chr4	53061532	53061786	254	4	16	33.5918	10.5029	0.883292	0.066484
Region_47597	chr4	53120981	53121253	272	7	19	64.6327	20.9098	0.823398	0.0988306
Region_47598	chr4	53121537	53121679	142	5	15	46.3061	15.4217	0.901894	0.0685083
Region_47599	chr4	53192135	53192389	254	4	14	34.381	9.42042	0.790416	0.0814862
Region_47600	chr4	53223516	53223704	188	6	20	48.8299	13.0842	0.322329	0.122867
Region_47601	chr4	53367023	53367300	277	5	23	45.1224	12.9111	0.73986	0.0902272
Region_47602	chr4	53404473	53404697	224	5	12	43.5374	14.0026	0.865532	0.0723714
Region_47603	chr4	53476528	53476952	424	8	18	67.2041	23.0627	0.375435	0.0876362
Region_47604	chr4	53528096	53528265	169	4	13	39.1293	12.6205	0.490111	0.129553
Region_47605	chr4	53529325	53529627	302	4	14	38.4558	13.7439	0.640608	0.0918752
Region_47606	chr4	53552123	53552566	443	7	19	58.4422	15.3664	0.755235	0.0682995
Region_47607	chr4	53557724	53558429	705	15	50	134.687	47.9381	0.736145	0.0798622
Region_47608	chr4	53581560	53581788	228	7	17	52.5714	15.6301	0.891452	0.0966615
Region_47609	chr4	53591056	53591320	264	6	13	49.6259	16.1983	0.151248	0.0916279
Region_47610	chr4	53591905	53592490	585	12	51	96.6259	22.892	0.14906	0.0664677
Region_47611	chr4	53608495	53608724	229	4	12	35.6054	11.2765	0.825676	0.0789021
Region_47612	chr4	53626993	53627183	190	3	12	26.7483	8.37793	0.868255	0.0789811
Region_47613	chr4	53651260	53651394	134	5	13	42.5034	15.1501	0.177454	0.0970098
Region_47614	chr4	53672374	53672575	201	7	17	66.9388	21.5337	0.67489	0.0916476
Region_47615	chr4	53712846	53712974	128	4	12	39.898	13.3605	0.232499	0.100067
Region_47616	chr4	53716880	53717168	288	7	20	57.6599	18.5733	0.66997	0.0827763
Region_47617	chr4	53793158	53793387	229	4	14	30.5374	7.19805	0.881062	0.0895471
Region_47618	chr4	53794388	53794578	190	5	17	37.4898	11.8127	0.667268	0.112344
Region_47619	chr4	53799929	53800099	170	4	12	38.1293	12.8598	0.791915	0.0903332
Region_47620	chr4	53801264	53801680	416	6	23	57.0272	14.6904	0.701634	0.086738
Region_47621	chr4	53810055	53810182	127	3	12	27.6871	8.64823	0.892073	0.0744267
Region_47622	chr4	53815693	53816032	339	7	18	53.1497	16.1366	0.845606	0.061283
Region_47623	chr4	53818018	53818253	235	4	12	32.1973	9.42718	0.546667	0.0870364
Region_47624	chr4	53819394	53819820	426	7	16	56.6463	16.1397	0.790179	0.0838462
Region_47625	chr4	53855580	53855798	218	4	13	37.449	11.94	0.530593	0.124255
Region_47626	chr4	53866013	53866264	251	6	17	48.8844	16.2908	0.908009	0.0682009
Region_47627	chr4	53870313	53870511	198	5	18	44.551	12.8015	0.77651	0.0868704
Region_47628	chr4	53895590	53895789	199	3	13	29.1429	7.77861	0.614077	0.109397
Region_47629	chr4	53899360	53899659	299	5	12	38.7347	13.0365	0.465721	0.121892
Region_47630	chr4	53904651	53904916	265	3	12	25.415	7.39293	0.567703	0.149629
Region_47631	chr4	53905954	53906183	229	7	17	54.3333	17.2187	0.109195	0.0629777
Region_47632	chr4	53924149	53924324	175	5	18	45.5238	15.3945	0.633138	0.102176
Region_47633	chr4	53925801	53926182	381	8	20	66.2517	20.4755	0.627438	0.086447
Region_47634	chr4	53946547	53946625	78	4	14	36.5646	12.6101	0.771731	0.0813397
Region_47635	chr4	53950693	53951144	451	9	32	81.5578	24.5463	0.501907	0.109965
Region_47636	chr4	53951435	53951627	192	4	12	33.0136	10.107	0.540402	0.113254
Region_47637	chr4	53958203	53958617	414	8	14	68.5306	17.8042	0.607543	0.0815722
Region_47638	chr4	53966121	53966396	275	4	13	30.3946	8.76837	0.67895	0.106901
Region_47639	chr4	53976787	53977167	380	5	18	44.9796	12.3651	0.774305	0.097697
Region_47640	chr4	53979669	53979932	263	4	15	37.6599	10.3099	0.468898	0.12158
Region_47641	chr4	53982281	53982406	125	3	12	28.2245	8.20608	0.778615	0.103772
Region_47642	chr4	53988556	53988892	336	4	15	36.9524	10.7374	0.875165	0.0671357
Region_47643	chr4	53991987	53992072	85	4	13	33.6259	11.3911	0.618427	0.13385
Region_47644	chr4	54071712	54071770	58	4	13	34.9048	10.6013	0.940533	0.0628208
Region_47645	chr4	54090320	54090638	318	10	30	86.9728	29.8764	0.775052	0.079676
Region_47646	chr4	54091412	54091554	142	7	16	67.6667	26.0156	0.328407	0.135851
Region_47647	chr4	54091813	54092171	358	25	83	221.585	73.2377	0.0291185	0.0703617
Region_47648	chr4	54093674	54094324	650	18	80	149.442	37.2473	0.574818	0.094689
Region_47649	chr4	54098250	54098683	433	5	18	39.5102	10.2606	0.221676	0.0795741
Region_47650	chr4	54108965	54109238	273	14	43	141.374	59.9378	0.465165	0.0782879
Region_47651	chr4	54110092	54110350	258	8	15	65.5306	19.9758	0.417641	0.0921467
Region_47652	chr4	54114867	54115131	264	7	18	56.7347	15.8189	0.658504	0.0819099
Region_47653	chr4	54148780	54148961	181	5	13	49.8163	16.3489	0.667286	0.11055
Region_47654	chr4	54150652	54150832	180	4	14	39.2381	11.2166	0.675498	0.106786
Region_47655	chr4	54152741	54152973	232	4	16	38.1701	10.2144	0.322358	0.102446
Region_47656	chr4	54164842	54165007	165	6	12	45.517	14.0714	0.802295	0.0738026
Region_47657	chr4	54187249	54188003	754	15	51	126.279	37.2746	0.725941	0.0712405
Region_47658	chr4	54211530	54211903	373	7	17	57.8503	17.9521	0.744831	0.084813
Region_47659	chr4	54225902	54226389	487	17	50	142.265	46.041	0.161503	0.0810427
Region_47660	chr4	54228503	54228762	259	9	31	80.4966	25.9376	0.150761	0.0764044
Region_47661	chr4	54256338	54256734	396	8	20	62.0816	19.3038	0.651035	0.0943111
Region_47662	chr4	54267248	54267638	390	8	22	67.898	18.6455	0.801641	0.0686155
Region_47663	chr4	54268771	54268958	187	4	12	32.7075	9.07217	0.363554	0.116275
Region_47664	chr4	54272282	54272550	268	7	29	60.5714	16.1377	0.552155	0.0984365
Region_47665	chr4	54277325	54277525	200	6	16	45.2925	14.7779	0.26975	0.0885428
Region_47666	chr4	54281440	54281779	339	7	20	61.6939	17.2268	0.52814	0.103302
Region_47667	chr4	54285850	54286044	194	7	15	64.1837	24.7915	0.780492	0.0807726
Region_47668	chr4	54292328	54292828	500	12	48	100.605	26.9694	0.717338	0.0691417
Region_47669	chr4	54296863	54297015	152	4	13	32.0408	9.43534	0.462724	0.134831
Region_47670	chr4	54297270	54297498	228	5	15	45.3265	13.5622	0.692099	0.100246
Region_47671	chr4	54298601	54299033	432	6	21	50.6259	14.9292	0.622005	0.102911
Region_47672	chr4	54356322	54356582	260	7	13	65.2109	20.1315	0.760554	0.0808704
Region_47673	chr4	54358507	54358886	379	5	14	44.0068	13.5498	0.822258	0.0629582
Region_47674	chr4	54363103	54363466	363	9	12	88.9116	39.6844	0.479792	0.0893322
Region_47675	chr4	54371415	54371630	215	4	16	43.5374	13.7832	0.675785	0.0851116
Region_47676	chr4	54375229	54375535	306	4	13	30.6531	7.49397	0.768726	0.0919607
Region_47677	chr4	54382450	54382835	385	6	19	48.102	14.094	0.617602	0.0962584
Region_47678	chr4	54384629	54384872	243	6	13	51.7279	18.55	0.389499	0.0902222
Region_47679	chr4	54385917	54386125	208	5	16	43.3129	12.046	0.834243	0.0666562
Region_47680	chr4	54391544	54391997	453	7	25	59.6735	17.4671	0.751526	0.0711774
Region_47681	chr4	54423439	54423576	137	5	16	43.4286	13.0389	0.695009	0.109949
Region_47682	chr4	54425681	54425863	182	5	20	43.8027	13.3676	0.352732	0.108555
Region_47683	chr4	54426607	54426735	128	4	14	34.0272	11.1133	0.625315	0.115064
Region_47684	chr4	54427149	54427317	168	4	14	32.3673	8.43109	0.765475	0.0815257
Region_47685	chr4	54435444	54435708	264	4	12	33.9116	9.60945	0.652015	0.0970276
Region_47686	chr4	54448302	54448655	353	8	26	67.8299	20.2942	0.787435	0.092311
Region_47687	chr4	54499036	54499346	310	5	16	45.5034	13.7852	0.507184	0.113509
Region_47688	chr4	54509198	54509591	393	7	26	57.7823	16.3164	0.900794	0.0603935
Region_47689	chr4	54513153	54513657	504	8	22	63.585	16.0089	0.614827	0.0731858
Region_47690	chr4	54525499	54525804	305	5	15	41.4626	11.3664	0.372392	0.0909315
Region_47691	chr4	54543946	54544341	395	8	24	65.2041	22.5926	0.844968	0.0657897
Region_47692	chr4	54550543	54550918	375	6	15	52.2381	16.7705	0.298136	0.064265
Region_47693	chr4	54566699	54566877	178	5	14	44.8707	15.2716	0.855534	0.0616485
Region_47694	chr4	54571833	54572051	218	5	13	39.068	10.6086	0.676237	0.123145
Region_47695	chr4	54580269	54580391	122	3	12	29.2449	8.5629	0.65331	0.100565
Region_47696	chr4	54580742	54580947	205	4	16	40.5374	10.8289	0.750467	0.110984
Region_47697	chr4	54584505	54584871	366	5	18	42.8299	13.1989	0.83546	0.067429
Region_47698	chr4	54586926	54587164	238	4	13	37.4966	11.3918	0.511301	0.103217
Region_47699	chr4	54653644	54653854	210	6	18	44.7415	13.7786	0.593151	0.120093
Region_47700	chr4	54661318	54661736	418	7	18	58.3265	14.7839	0.284821	0.0789255
Region_47701	chr4	54666751	54667241	490	9	32	77.6463	21.9912	0.759994	0.0758518
Region_47702	chr4	54677933	54678151	218	5	13	44.4694	15.1668	0.849575	0.0760042
Region_47703	chr4	54687731	54687988	257	6	15	55.7959	20.6782	0.749908	0.0973414
Region_47704	chr4	54688217	54688815	598	8	29	70.1973	18.0208	0.855069	0.0813972
Region_47705	chr4	54708513	54708926	413	11	17	110.639	49.2351	0.640118	0.0737903
Region_47706	chr4	54709427	54709923	496	9	35	86.4626	20.1019	0.472215	0.0957654
Region_47707	chr4	54714708	54714847	139	6	15	44.7619	15.1641	0.673652	0.102082
Region_47708	chr4	54724269	54724433	164	3	12	29.2721	9.64334	0.893889	0.0706247
Region_47709	chr4	54735994	54736244	250	4	14	34.5374	9.48559	0.687545	0.100318
Region_47710	chr4	54739154	54739287	133	4	12	36.3878	10.8081	0.892099	0.0622688
Region_47711	chr4	54742085	54742274	189	5	14	42.6939	14.6594	0.84283	0.075841
Region_47712	chr4	54746699	54747011	312	4	16	34.8095	9.57475	0.912227	0.0741935
Region_47713	chr4	54747541	54747805	264	4	13	32.1837	8.69894	0.863827	0.0877465
Region_47714	chr4	54752371	54752832	461	11	48	98.6054	25.119	0.744852	0.0745129
Region_47715	chr4	54774985	54775277	292	5	16	39.5238	10.9177	0.878973	0.0607099
Region_47716	chr4	54781884	54782224	340	6	19	48.2585	12.7726	0.570038	0.105762
Region_47717	chr4	54784187	54784571	384	14	35	134.204	42.9543	0.652471	0.108846
Region_47718	chr4	54819253	54819540	287	8	27	64.8231	18.5752	0.5291	0.100912
Region_47719	chr4	54842614	54842829	215	7	13	55.1293	17.2592	0.529374	0.0945093
Region_47720	chr4	54844805	54845043	238	5	15	42.1429	12.2553	0.831394	0.0711498
Region_47721	chr4	54859016	54859264	248	5	17	43.3469	12.9205	0.795712	0.101427
Region_47722	chr4	54875075	54875429	354	4	13	31.8095	8.76429	0.899147	0.0709715
Region_47723	chr4	54882269	54882456	187	3	12	30.1088	8.78131	0.88403	0.0755631
Region_47724	chr4	54929402	54929752	350	5	14	40.2109	12.8224	0.703732	0.110134
Region_47725	chr4	54942034	54942248	214	5	13	37.6735	11.5724	0.667891	0.116479
Region_47726	chr4	54949399	54949617	218	4	13	34.068	11.746	0.636285	0.155449
Region_47727	chr4	54956246	54956501	255	4	14	30.5782	8.04008	0.89691	0.0671021
Region_47728	chr4	54958401	54958745	344	6	18	54.966	15.6527	0.510515	0.0933734
Region_47729	chr4	54962398	54962625	227	4	16	39.8095	11.0957	0.605631	0.0982282
Region_47730	chr4	54963740	54964243	503	9	26	75.8435	20.9823	0.767336	0.0734672
Region_47731	chr4	54964579	54964729	150	5	12	38.4558	11.1713	0.627041	0.0869722
Region_47732	chr4	54967143	54967315	172	5	13	38.6803	11.8003	0.815858	0.0803289
Region_47733	chr4	54995712	54996248	536	7	31	59.7755	15.1204	0.520777	0.0962328
Region_47734	chr4	55002174	55002524	350	4	14	34.4558	9.46459	0.553127	0.111181
Region_47735	chr4	55008213	55008426	213	5	13	42.517	13.175	0.622131	0.104676
Region_47736	chr4	55009148	55009377	229	6	13	47.1497	14.803	0.516032	0.114682
Region_47737	chr4	55032299	55032510	211	4	17	35.7415	9.77843	0.338793	0.104804
Region_47738	chr4	55038931	55039098	167	3	15	31.2313	8.84189	0.295287	0.116004
Region_47739	chr4	55053039	55053235	196	4	15	31.0408	8.63005	0.246101	0.108057
Region_47740	chr4	55055606	55055942	336	6	13	49.5986	14.1158	0.407526	0.0983921
Region_47741	chr4	55066015	55066712	697	10	37	92.6803	21.8133	0.377067	0.0824692
Region_47742	chr4	55068363	55068802	439	10	25	78.3061	22.6862	0.298442	0.0755913
Region_47743	chr4	55074225	55074344	119	4	14	41.7687	12.2827	0.510391	0.124175
Region_47744	chr4	55079429	55079847	418	9	35	77.6599	19.7274	0.401404	0.0954951
Region_47745	chr4	55086591	55086727	136	4	12	35.1769	10.7453	0.388061	0.10448
Region_47746	chr4	55089900	55090053	153	5	13	40.932	13.1736	0.380036	0.127894
Region_47747	chr4	55094295	55094555	260	3	13	23.9184	5.59539	0.514335	0.112699
Region_47748	chr4	55100581	55100720	139	4	13	43.7959	14.1033	0.556694	0.109127
Region_47749	chr4	55101747	55102046	299	4	12	34.0952	9.88033	0.750081	0.0800526
Region_47750	chr4	55105914	55106232	318	8	22	63.7551	16.1964	0.533362	0.109468
Region_47751	chr4	55106831	55107062	231	4	14	32.4422	8.98791	0.590604	0.109254
Region_47752	chr4	55110152	55110329	177	6	12	63.1973	23.4485	0.512653	0.102319
Region_47753	chr4	55120352	55120567	215	4	16	33.551	9.47396	0.600864	0.114887
Region_47754	chr4	55126003	55126291	288	10	19	87.9456	32.6211	0.0979011	0.0727268
Region_47755	chr4	55139535	55139875	340	4	17	36.4762	8.81416	0.441562	0.0997097
Region_47756	chr4	55149528	55149739	211	5	13	42	12.9213	0.18156	0.089338
Region_47757	chr4	55157289	55157378	89	5	13	43.4082	14.5944	0.402531	0.101357
Region_47758	chr4	55170444	55170809	365	6	27	50.3265	12.4461	0.451956	0.0787757
Region_47759	chr4	55176449	55176673	224	4	15	30.0952	7.45152	0.436282	0.130359
Region_47760	chr4	55184715	55184998	283	6	19	50.4694	14.7868	0.305751	0.112462
Region_47761	chr4	55186879	55187155	276	4	12	31.7415	9.55094	0.584326	0.0988917
Region_47762	chr4	55193194	55193463	269	6	18	48.6259	15.5542	0.484087	0.0938477
Region_47763	chr4	55213410	55213723	313	5	16	51.0884	20.7569	0.46123	0.104527
Region_47764	chr4	55232792	55233046	254	4	15	33.5102	9.68219	0.404899	0.133625
Region_47765	chr4	55256870	55257231	361	7	20	60.619	17.52	0.194631	0.0652886
Region_47766	chr4	55272830	55272957	127	6	16	51.6939	17.0023	0.459246	0.133535
Region_47767	chr4	55280983	55281514	531	7	26	55.5918	14.3277	0.430886	0.0911373
Region_47768	chr4	55293718	55294114	396	6	15	56	13.8673	0.570258	0.0926056
Region_47769	chr4	55298358	55298645	287	6	16	50.3469	15.0044	0.80508	0.0918924
Region_47770	chr4	55315818	55316121	303	6	13	52.4966	14.5844	0.720093	0.104793
Region_47771	chr4	55336589	55336879	290	11	29	94.9932	27.2702	0.26332	0.123238
Region_47772	chr4	55357240	55357533	293	5	18	43.8095	14.7101	0.603258	0.0836903
Region_47773	chr4	55360629	55360985	356	10	25	77.4626	21.8024	0.374563	0.134537
Region_47774	chr4	55361631	55361892	261	8	24	70.5986	23.5191	0.781262	0.0716345
Region_47775	chr4	55366598	55366851	253	5	13	40.0544	11.5223	0.849622	0.0750331
Region_47776	chr4	55372498	55372564	66	4	14	36.8299	12.3944	0.798029	0.124011
Region_47777	chr4	55394146	55394462	316	4	13	33.5102	8.86301	0.882622	0.0605428
Region_47778	chr4	55480555	55480751	196	6	14	44.8299	15.7912	0.861862	0.0603166
Region_47779	chr4	55548226	55548516	290	5	20	40.585	10.1683	0.799986	0.0929676
Region_47780	chr4	55553409	55553675	266	9	31	87.1224	29.579	0.289587	0.125048
Region_47781	chr4	55591787	55592044	257	9	27	70.7143	18.291	0.685277	0.0986641
Region_47782	chr4	55605100	55605411	311	7	20	54.068	16.5776	0.747621	0.100401
Region_47783	chr4	55609405	55609819	414	6	22	56.8776	17.8624	0.17569	0.0773504
Region_47784	chr4	55609979	55610200	221	4	12	31.0272	8.7209	0.387059	0.1207
Region_47785	chr4	55612957	55613140	183	6	14	45.585	13.6542	0.8861	0.0687507
Region_47786	chr4	55635280	55635777	497	12	42	92.4626	26.7203	0.420022	0.105533
Region_47787	chr4	55636808	55637196	388	6	18	46.9592	14.8651	0.488059	0.0923529
Region_47788	chr4	55663958	55664126	168	5	14	45.8095	13.151	0.809565	0.0675328
Region_47789	chr4	55794104	55794691	587	18	68	142.932	43.4456	0.786611	0.0767486
Region_47790	chr4	55816540	55816788	248	5	16	43.3673	12.0871	0.825599	0.0818593
Region_47791	chr4	55824772	55824891	119	3	12	25.1837	7.22536	0.806658	0.117224
Region_47792	chr4	55871765	55871887	122	4	13	36.1429	9.20542	0.875037	0.0741978
Region_47793	chr4	55909567	55909925	358	9	30	78.2925	25.5298	0.851972	0.0610404
Region_47794	chr4	55920526	55920688	162	5	12	47.8163	17.3908	0.700939	0.120711
Region_47795	chr4	55932750	55933125	375	7	23	57.9388	16.393	0.664406	0.08533
Region_47796	chr4	56068173	56068330	157	5	12	42.1088	14.9204	0.752669	0.125112
Region_47797	chr4	56069161	56069417	256	5	15	41.1429	13.7198	0.888008	0.0668429
Region_47798	chr4	56077332	56077699	367	5	16	43.5918	12.2881	0.799539	0.0780672
Region_47799	chr4	56093381	56093597	216	4	12	30.8367	11.1269	0.881972	0.0751315
Region_47800	chr4	56102350	56102537	187	3	12	25.415	6.87844	0.744927	0.101407
Region_47801	chr4	56102700	56103050	350	7	22	54.0544	13.2172	0.684272	0.0934062
Region_47802	chr4	56104564	56104705	141	5	12	36.3741	12.6709	0.864104	0.0708834
Region_47803	chr4	56111151	56111339	188	4	14	31.9252	10.3541	0.708754	0.0808075
Region_47804	chr4	56112186	56112405	219	6	18	50.1293	16.7648	0.774896	0.0810986
Region_47805	chr4	56129343	56129798	455	9	27	81.4626	28.2249	0.407246	0.0850665
Region_47806	chr4	56153465	56153705	240	6	20	47.7211	13.4	0.803744	0.0851664
Region_47807	chr4	56159076	56159388	312	8	12	66.6871	20.0847	0.853058	0.0746377
Region_47808	chr4	56159803	56160076	273	8	12	59.0612	18.1777	0.85859	0.062856
Region_47809	chr4	56160757	56160902	145	5	12	45.9796	15.8915	0.660183	0.111362
Region_47810	chr4	56162997	56163290	293	4	12	31.2313	8.51997	0.784803	0.0859051
Region_47811	chr4	56169686	56169791	105	6	12	45.7891	16.5849	0.73178	0.105881
Region_47812	chr4	56183359	56183705	346	8	30	61.2925	17.5683	0.568129	0.0998267
Region_47813	chr4	56193050	56193353	303	5	17	43.7823	14.6683	0.805838	0.0867897
Region_47814	chr4	56227520	56227713	193	3	13	27.381	9.02609	0.756201	0.100447
Region_47815	chr4	56240928	56241060	132	4	13	36.0816	11.9282	0.656762	0.124219
Region_47816	chr4	56260243	56260440	197	5	12	40.2993	11.7254	0.89107	0.0651954
Region_47817	chr4	56267277	56267413	136	8	20	63.8912	21.9324	0.878346	0.0618429
Region_47818	chr4	56282600	56282939	339	7	22	60.5238	16.6084	0.709781	0.114181
Region_47819	chr4	56290078	56290343	265	5	14	43.6054	14.4841	0.187557	0.0920529
Region_47820	chr4	56297064	56297258	194	6	19	45.6531	15.2156	0.656095	0.0932063
Region_47821	chr4	56297995	56298421	426	5	12	43.5442	12.0758	0.831564	0.0622006
Region_47822	chr4	56302328	56302595	267	5	14	42.1837	12.8969	0.700706	0.0969766
Region_47823	chr4	56306734	56307031	297	5	15	40.3673	12.3339	0.813357	0.0740834
Region_47824	chr4	56311794	56312152	358	9	31	78.1565	19.3021	0.398232	0.0981334
Region_47825	chr4	56312998	56313218	220	7	16	59.4354	20.6461	0.852678	0.0616007
Region_47826	chr4	56316724	56316911	187	6	18	60.2313	20.9252	0.818457	0.0693966
Region_47827	chr4	56317229	56317558	329	8	22	66.7279	18.9742	0.754119	0.0712108
Region_47828	chr4	56320518	56320784	266	6	24	53.3673	15.1432	0.824913	0.0955878
Region_47829	chr4	56323331	56323508	177	9	30	74.2993	23.8222	0.813423	0.0744528
Region_47830	chr4	56352538	56352820	282	5	15	39.8707	13.7797	0.882984	0.0745493
Region_47831	chr4	56382713	56382929	216	8	22	61.1701	20.8124	0.887116	0.062041
Region_47832	chr4	56400554	56400884	330	6	17	45.3673	13.2221	0.855224	0.0638527
Region_47833	chr4	56504749	56505202	453	9	28	73.5102	21.1768	0.472777	0.101047
Region_47834	chr4	56507060	56507469	409	10	30	90.5238	28.8098	0.804824	0.0628253
Region_47835	chr4	56509360	56509557	197	5	14	38.4694	12.2873	0.765179	0.0908395
Region_47836	chr4	56563826	56563974	148	4	14	39.8435	11.9036	0.699296	0.0899819
Region_47837	chr4	56594793	56595385	592	16	21	155.667	61.4257	0.817455	0.0605015
Region_47838	chr4	56657281	56657540	259	4	12	41.6327	15.946	0.662036	0.0770717
Region_47839	chr4	56681693	56682580	887	14	53	112.497	25.8736	0.541875	0.0833173
Region_47840	chr4	56685353	56685694	341	5	12	38.932	10.5283	0.472361	0.131269
Region_47841	chr4	56690082	56690312	230	5	19	42.5714	11.3004	0.785153	0.0828658
Region_47842	chr4	56703881	56704314	433	7	15	57.8571	14.4748	0.737156	0.0741117
Region_47843	chr4	56704857	56705679	822	13	39	97.4082	19.88	0.534253	0.081009
Region_47844	chr4	56718083	56718321	238	5	19	42.9116	11.6295	0.784455	0.0886356
Region_47845	chr4	56762065	56762279	214	6	14	63.7279	30.0177	0.898615	0.0667111
Region_47846	chr4	56799410	56799749	339	10	39	95.1565	32.0408	0.605794	0.0898848
Region_47847	chr4	56805611	56805695	84	3	12	27.483	8.63519	0.685342	0.102994
Region_47848	chr4	56822912	56823273	361	7	18	51.6803	17.0503	0.757399	0.0830996
Region_47849	chr4	56843284	56843651	367	9	18	77.6463	28.4352	0.87593	0.0656747
Region_47850	chr4	56853762	56853964	202	6	16	47.9048	14.2268	0.787003	0.0669772
Region_47851	chr4	56904245	56904549	304	5	17	43.415	13.4393	0.837534	0.0681032
Region_47852	chr4	56946007	56946297	290	9	31	79.3605	22.7608	0.759754	0.0715285
Region_47853	chr4	56947913	56948068	155	6	17	48.5918	15.1986	0.302044	0.0997158
Region_47854	chr4	56953638	56953838	200	4	12	33.4286	10.1974	0.783643	0.0908715
Region_47855	chr4	56957038	56957499	461	8	24	68.3469	20.9901	0.816633	0.0685379
Region_47856	chr4	56990760	56991024	264	5	21	44.517	12.3018	0.839262	0.0693462
Region_47857	chr4	57026591	57026861	270	5	17	42.7823	11.1807	0.737485	0.0855068
Region_47858	chr4	57037523	57038007	484	11	38	103.279	39.1841	0.424971	0.0833222
Region_47859	chr4	57038412	57038566	154	6	20	43.4218	13.2339	0.451174	0.116611
Region_47860	chr4	57040714	57040917	203	6	14	53.898	24.1898	0.579105	0.116053
Region_47861	chr4	57046019	57046224	205	5	14	41.5442	12.5399	0.873666	0.0641187
Region_47862	chr4	57055981	57056273	292	6	14	47.585	16.8794	0.477923	0.1389
Region_47863	chr4	57061444	57061709	265	4	18	35.7959	9.42086	0.256175	0.0898728
Region_47864	chr4	57077745	57078288	543	12	43	110.252	31.4601	0.474173	0.0892475
Region_47865	chr4	57080769	57080987	218	5	18	45.1429	13.2303	0.719381	0.090409
Region_47866	chr4	57097403	57097867	464	6	18	50.5442	12.2157	0.785759	0.079543
Region_47867	chr4	57111199	57111380	181	4	12	31.0952	10.8143	0.10036	0.0722498
Region_47868	chr4	57115997	57116372	375	5	12	47.2313	16.7529	0.535975	0.0868608
Region_47869	chr4	57140294	57140537	243	4	13	33.2313	8.86123	0.794636	0.0750187
Region_47870	chr4	57149665	57149823	158	4	15	37.7211	10.9192	0.693845	0.128142
Region_47871	chr4	57151131	57151810	679	12	50	102.66	24.8278	0.613279	0.0694725
Region_47872	chr4	57156202	57156361	159	4	14	34.9592	11.6401	0.298363	0.092805
Region_47873	chr4	57157855	57158037	182	4	15	38.8571	12.8367	0.859368	0.0683245
Region_47874	chr4	57168047	57168145	98	5	14	42.415	13.5716	0.666031	0.0924219
Region_47875	chr4	57168427	57169016	589	8	18	75.3197	25.5496	0.36144	0.081821
Region_47876	chr4	57170838	57171094	256	6	16	48.1293	16.5029	0.73877	0.0942628
Region_47877	chr4	57176494	57176875	381	5	16	43.5034	12.5678	0.674532	0.0787646
Region_47878	chr4	57177064	57177295	231	6	15	53.9524	15.9633	0.526383	0.105571
Region_47879	chr4	57177656	57177781	125	5	16	42.517	15.2582	0.718655	0.0918939
Region_47880	chr4	57180152	57180435	283	4	14	35.6939	9.20811	0.662574	0.106246
Region_47881	chr4	57181151	57181291	140	5	15	40.5374	12.1341	0.814139	0.0823565
Region_47882	chr4	57181742	57181942	200	6	20	55.585	17.4724	0.697622	0.0800484
Region_47883	chr4	57184766	57185032	266	11	30	91.6599	29.975	0.815536	0.0659463
Region_47884	chr4	57201004	57201156	152	4	12	32.4762	10.0855	0.709185	0.0788457
Region_47885	chr4	57214724	57214994	270	5	18	39.4286	11.301	0.780071	0.0904697
Region_47886	chr4	57236517	57236828	311	4	15	38.415	10.8349	0.676058	0.107212
Region_47887	chr4	57237793	57238142	349	10	15	89.7075	31.6845	0.451979	0.113328
Region_47888	chr4	57242881	57243167	286	4	13	35.0884	10.7518	0.827748	0.0765846
Region_47889	chr4	57251702	57251969	267	4	12	33.7959	11.5551	0.48551	0.119876
Region_47890	chr4	57255835	57256201	366	5	16	43.9864	13.0945	0.618584	0.103969
Region_47891	chr4	57306580	57306708	128	4	13	32.4422	10.3044	0.649505	0.112272
Region_47892	chr4	57310512	57310819	307	8	24	63.6259	19.1634	0.797906	0.082195
Region_47893	chr4	57314695	57314957	262	5	17	42.1905	12.1832	0.509962	0.102098
Region_47894	chr4	57318377	57318770	393	5	21	43.585	10.2615	0.416125	0.0947423
Region_47895	chr4	57360421	57360631	210	8	14	65.0204	19.3485	0.408673	0.143387
Region_47896	chr4	57374380	57374609	229	5	19	39.9388	11.9452	0.626917	0.107791
Region_47897	chr4	57407370	57407715	345	7	12	52.8095	16.383	0.603574	0.117312
Region_47898	chr4	57409727	57410026	299	6	15	47.4558	14.0611	0.47928	0.107988
Region_47899	chr4	57410415	57410698	283	4	15	32.6463	8.47058	0.257059	0.117032
Region_47900	chr4	57411981	57412297	316	5	18	42.4286	12.1255	0.603888	0.114563
Region_47901	chr4	57424234	57424592	358	5	16	43.3878	10.8971	0.314959	0.0897115
Region_47902	chr4	57440540	57440901	361	6	18	46.6667	12.6828	0.469812	0.106768
Region_47903	chr4	57446113	57446331	218	5	17	43.0544	11.8442	0.409054	0.111798
Region_47904	chr4	57465806	57465951	145	4	14	39.0544	11.5822	0.261566	0.108746
Region_47905	chr4	57471676	57471898	222	5	16	40.7619	11.5991	0.604697	0.130342
Region_47906	chr4	57482493	57482777	284	5	15	41.5714	12.2004	0.54788	0.114553
Region_47907	chr4	57490693	57490932	239	4	16	32.8095	9.46539	0.402592	0.112638
Region_47908	chr4	57499724	57500113	389	7	24	58.9592	17.3145	0.374235	0.104833
Region_47909	chr4	57503871	57504146	275	3	12	27.0748	7.0469	0.526358	0.154334
Region_47910	chr4	57507204	57507344	140	6	16	49.9252	17.8905	0.750502	0.099117
Region_47911	chr4	57538584	57538808	224	4	12	35.0408	10.5557	0.593018	0.0983593
Region_47912	chr4	57554953	57555558	605	16	57	142.163	31.6613	0.284797	0.0791677
Region_47913	chr4	57556190	57556570	380	6	26	50.8095	14.0675	0.700697	0.114363
Region_47914	chr4	57573334	57573522	188	4	12	32.8707	10.2284	0.549266	0.138525
Region_47915	chr4	57584885	57585052	167	5	12	40.4966	13.697	0.881151	0.0779852
Region_47916	chr4	57586060	57586373	313	6	18	52.551	12.9948	0.681451	0.0987581
Region_47917	chr4	57608491	57608788	297	6	27	51.932	12.9998	0.743288	0.0781419
Region_47918	chr4	57619795	57620019	224	4	14	37.3469	11.0934	0.7715	0.106932
Region_47919	chr4	57625114	57625694	580	9	31	72.8163	17.3718	0.561522	0.0814257
Region_47920	chr4	57626885	57627083	198	6	19	47.0612	15.001	0.763865	0.0893495
Region_47921	chr4	57640086	57640401	315	6	12	52.8027	19.0923	0.735414	0.0774997
Region_47922	chr4	57656644	57656871	227	5	13	43.8367	14.5805	0.430831	0.135748
Region_47923	chr4	57658301	57658435	134	3	12	27.6327	8.34536	0.684222	0.158405
Region_47924	chr4	57675277	57675478	201	4	12	33.0476	9.5633	0.802465	0.0977867
Region_47925	chr4	57679831	57680228	397	8	27	72.6599	20.0306	0.718683	0.0770331
Region_47926	chr4	57685182	57685495	313	6	16	44.932	12.6879	0.806163	0.098859
Region_47927	chr4	57753232	57753554	322	10	34	73.0952	20.6233	0.606386	0.100434
Region_47928	chr4	57816840	57817163	323	4	13	34.0476	8.95754	0.673322	0.110067
Region_47929	chr4	57820760	57821026	266	7	18	62.4218	22.0358	0.745308	0.0909274
Region_47930	chr4	57822835	57823264	429	7	19	57.8912	16.085	0.707817	0.091332
Region_47931	chr4	57826484	57826945	461	5	14	39.8503	10.6722	0.855874	0.0916979
Region_47932	chr4	57848564	57848880	316	6	21	44.7007	11.7371	0.792914	0.0987113
Region_47933	chr4	57862984	57863140	156	4	15	36.8912	11.3501	0.661678	0.130151
Region_47934	chr4	57968333	57968652	319	6	17	47.8299	13.1563	0.901833	0.0606893
Region_47935	chr4	57981080	57981283	203	5	14	40.7211	11.9346	0.714446	0.135459
Region_47936	chr4	58015532	58015764	232	6	19	49.932	13.7749	0.692052	0.101978
Region_47937	chr4	58132169	58132390	221	5	15	38.2177	10.3676	0.565373	0.118065
Region_47938	chr4	58149180	58149362	182	6	15	45.2925	14.0431	0.760235	0.10304
Region_47939	chr4	58190650	58190934	284	6	17	51.2925	17.8718	0.550659	0.103758
Region_47940	chr4	58241089	58241255	166	8	19	73.2109	30.1374	0.840648	0.0905976
Region_47941	chr4	58315679	58315909	230	8	18	72.898	25.5144	0.78816	0.0968202
Region_47942	chr4	58370782	58371128	346	6	19	50.2585	12.8378	0.551973	0.106615
Region_47943	chr4	58405866	58406139	273	5	14	46.6531	12.18	0.537109	0.109588
Region_47944	chr4	58466179	58466456	277	7	14	54.7687	16.2936	0.59189	0.101996
Region_47945	chr4	58496497	58496727	230	7	13	57.8503	21.1396	0.428108	0.151268
Region_47946	chr4	58592539	58592671	132	5	15	42.1497	14.1365	0.302023	0.110348
Region_47947	chr4	58610152	58610457	305	6	13	50.1497	15.0075	0.417171	0.137747
Region_47948	chr4	58669422	58669747	325	6	12	46.6735	13.4949	0.345458	0.0981506
Region_47949	chr4	58681930	58682196	266	7	17	55.0476	15.5305	0.696036	0.112808
Region_47950	chr4	58726481	58726821	340	7	26	55.0408	13.3939	0.627913	0.0925001
Region_47951	chr4	58770418	58770616	198	5	14	40.6531	11.591	0.762595	0.105703
Region_47952	chr4	58853152	58853342	190	4	12	34.619	11.0555	0.741623	0.0848437
Region_47953	chr4	58939930	58940206	276	5	18	39.7483	10.802	0.216696	0.0838977
Region_47954	chr4	59003521	59003747	226	6	20	52.619	16.6212	0.620915	0.133832
Region_47955	chr4	59019103	59019402	299	5	16	41.5374	11.6791	0.598656	0.122119
Region_47956	chr4	59057607	59057890	283	9	20	66.0884	19.7983	0.411248	0.12198
Region_47957	chr4	59059904	59060170	266	4	15	38.2449	10.696	0.537934	0.100961
Region_47958	chr4	59068955	59069190	235	4	14	30.8095	9.15792	0.218964	0.102672
Region_47959	chr4	59133376	59133621	245	5	16	43.8095	11.7078	0.37303	0.118988
Region_47960	chr4	59180023	59180505	482	6	16	49.5986	20.2649	0.413562	0.111149
Region_47961	chr4	59200754	59201106	352	4	17	36.9864	10.6995	0.287947	0.0910291
Region_47962	chr4	59229055	59229297	242	7	20	53.5782	16.1864	0.607251	0.114367
Region_47963	chr4	59457833	59458181	348	5	15	41.5646	11.2883	0.493855	0.107795
Region_47964	chr4	59459344	59459701	357	6	17	48.4966	17.6939	0.488072	0.1024
Region_47965	chr4	59488215	59488323	108	3	13	29.6803	8.36495	0.618217	0.10014
Region_47966	chr4	59491021	59491135	114	3	12	28.8231	8.33026	0.183076	0.105979
Region_47967	chr4	59531343	59531593	250	4	12	30.7415	8.27448	0.360262	0.109007
Region_47968	chr4	59556807	59557093	286	5	16	46.2857	12.6291	0.337888	0.108827
Region_47969	chr4	59563699	59564046	347	4	13	31.7279	9.30941	0.267074	0.110399
Region_47970	chr4	59579998	59580255	257	5	12	39.619	13.5729	0.391049	0.140156
Region_47971	chr4	59621293	59621434	141	4	14	34.9524	8.68106	0.401625	0.105585
Region_47972	chr4	59650572	59650923	351	7	13	58.5918	17.3145	0.337419	0.0939292
Region_47973	chr4	59689225	59689453	228	6	17	49.5442	15.6171	0.410423	0.13616
Region_47974	chr4	59705550	59705896	346	7	21	54.0136	14.7537	0.398492	0.118862
Region_47975	chr4	59804254	59804390	136	4	12	29.1565	9.13798	0.511447	0.155752
Region_47976	chr4	59806943	59807212	269	5	12	38.7483	11.5337	0.427833	0.0964596
Region_47977	chr4	59839981	59840025	44	4	14	39.9524	11.1591	0.825335	0.0937395
Region_47978	chr4	59845565	59845731	166	5	17	42.1701	13.0942	0.486577	0.0884413
Region_47979	chr4	59886706	59886895	189	6	13	45.0884	14.0727	0.32301	0.130406
Region_47980	chr4	60041072	60041340	268	13	15	117.81	48.4449	0.73308	0.0723714
Region_47981	chr4	60098030	60098229	199	7	12	55.6599	19.4156	0.482551	0.120499
Region_47982	chr4	60098972	60099194	222	4	12	31.551	9.46528	0.139318	0.0969831
Region_47983	chr4	60127098	60127322	224	5	13	42.1565	13.3672	0.40312	0.117876
Region_47984	chr4	60134199	60134506	307	7	19	53.898	16.8115	0.285956	0.114256
Region_47985	chr4	60158255	60158801	546	7	24	53.7347	14.3538	0.458568	0.0874872
Region_47986	chr4	60210131	60210312	181	6	21	46.7755	13.6391	0.651629	0.110252
Region_47987	chr4	60215082	60215155	73	3	13	28.4286	8.90359	0.63269	0.153615
Region_47988	chr4	60287577	60287799	222	5	16	42.6122	12.9194	0.237511	0.0840159
Region_47989	chr4	60354094	60354668	574	8	30	74.5102	20.0804	0.504414	0.0947439
Region_47990	chr4	60467719	60467981	262	5	18	43.4354	13.2158	0.163169	0.134141
Region_47991	chr4	60549797	60550016	219	5	17	38.551	10.3647	0.496901	0.126349
Region_47992	chr4	60611790	60612073	283	8	22	67.2993	22.4614	0.268172	0.118275
Region_47993	chr4	60617267	60617540	273	6	13	47.4762	14.8911	0.779241	0.084912
Region_47994	chr4	60628522	60628782	260	6	14	56.8571	18.0668	0.508427	0.0997052
Region_47995	chr4	60676524	60676750	226	4	12	31.2857	8.82788	0.527301	0.113096
Region_47996	chr4	60738853	60738997	144	4	15	35.3061	10.398	0.600584	0.105541
Region_47997	chr4	60851428	60851601	173	5	15	43.7415	15.214	0.64474	0.114621
Region_47998	chr4	60865338	60865466	128	4	12	31.6054	9.98119	0.368973	0.113629
Region_47999	chr4	60884603	60884788	185	5	14	46.0136	13.8515	0.36152	0.101935
Region_48000	chr4	60903113	60903499	386	5	19	45.381	11.3109	0.677839	0.0825855
Region_48001	chr4	60912640	60912700	60	4	12	34.8435	10.9048	0.887829	0.064699
Region_48002	chr4	60972504	60972741	237	6	22	56.9932	15.375	0.762994	0.0874034
Region_48003	chr4	61011707	61011925	218	6	12	49.551	18.3994	0.827262	0.0736741
Region_48004	chr4	61041890	61042288	398	5	16	43.2177	11.3382	0.677644	0.084384
Region_48005	chr4	61085065	61085236	171	5	12	34.9048	10.5554	0.733577	0.122104
Region_48006	chr4	61088911	61089105	194	4	12	41.6599	13.2838	0.851265	0.0745142
Region_48007	chr4	61097911	61098077	166	4	14	31.6054	9.48868	0.80809	0.0843684
Region_48008	chr4	61224589	61224870	281	7	22	58.8844	18.5227	0.687954	0.114299
Region_48009	chr4	61230954	61231297	343	5	17	47.9592	11.4251	0.65852	0.0928878
Region_48010	chr4	61294058	61294276	218	5	19	49.4898	14.7863	0.47758	0.124525
Region_48011	chr4	61305637	61305933	296	5	15	40.966	12.3102	0.600963	0.105923
Region_48012	chr4	61313772	61314055	283	5	14	41.068	11.0507	0.657628	0.0999713
Region_48013	chr4	61316393	61316565	172	4	13	35.6667	11.7691	0.579634	0.141619
Region_48014	chr4	61330496	61330722	226	6	15	47.4966	14.5656	0.718036	0.0775556
Region_48015	chr4	61345898	61346090	192	6	17	55.2857	14.9304	0.551949	0.115856
Region_48016	chr4	61352451	61352680	229	7	24	56.6939	14.9197	0.709389	0.0936462
Region_48017	chr4	61373083	61373183	100	6	12	45.1293	15.6924	0.42682	0.201035
Region_48018	chr4	61424261	61424490	229	5	13	44.517	18.3816	0.738627	0.0833782
Region_48019	chr4	61442246	61442421	175	4	14	32.2653	9.40586	0.479387	0.144369
Region_48020	chr4	61460930	61461229	299	6	20	46.4286	11.8478	0.531504	0.11476
Region_48021	chr4	61468165	61468373	208	4	12	33.1905	11.5819	0.375893	0.130584
Region_48022	chr4	61554338	61554491	153	6	14	43.932	14.0345	0.706636	0.117174
Region_48023	chr4	61698078	61698177	99	4	13	39.7007	14.247	0.706324	0.119662
Region_48024	chr4	61706147	61706346	199	7	23	54.7959	16.7397	0.321961	0.120909
Region_48025	chr4	61759317	61759569	252	5	13	37.9796	12.5176	0.685464	0.0969974
Region_48026	chr4	61765970	61766575	605	10	30	82.0272	21.0231	0.624403	0.0877588
Region_48027	chr4	61767430	61767512	82	6	14	45.6599	17.316	0.751926	0.115136
Region_48028	chr4	61768449	61768632	183	4	13	33.4354	12.7774	0.564729	0.107337
Region_48029	chr4	61775753	61775923	170	8	14	68.0544	24.4422	0.753718	0.0691114
Region_48030	chr4	61792896	61793484	588	10	37	77.3878	21.062	0.643356	0.0906674
Region_48031	chr4	61796062	61796346	284	5	18	41.1837	12.2133	0.469119	0.114999
Region_48032	chr4	61808130	61808363	233	4	14	32.6054	9.08526	0.415877	0.126395
Region_48033	chr4	61827015	61827442	427	7	23	65.1293	15.5688	0.500248	0.110357
Region_48034	chr4	61833312	61833534	222	5	14	44.7007	12.4353	0.497834	0.104018
Region_48035	chr4	61834292	61834595	303	4	12	37.8299	12.7426	0.406729	0.119219
Region_48036	chr4	61860311	61860630	319	8	32	71.0748	18.1727	0.53784	0.0935899
Region_48037	chr4	61861778	61861900	122	5	16	38.8503	11.4732	0.56935	0.106304
Region_48038	chr4	61866231	61866523	292	6	14	48.8844	15.9616	0.453325	0.100189
Region_48039	chr4	61882843	61883258	415	7	25	56.7891	14.3523	0.50482	0.109042
Region_48040	chr4	61885014	61885242	228	6	14	46.2177	17.0898	0.782356	0.101153
Region_48041	chr4	61918013	61918255	242	5	12	43.2517	12.7418	0.481777	0.107556
Region_48042	chr4	61945780	61945899	119	10	17	78.2925	29.4337	0.838945	0.0980634
Region_48043	chr4	61951468	61952046	578	6	18	50.7755	12.2914	0.432374	0.0980279
Region_48044	chr4	61984710	61984909	199	4	12	31.2517	9.41861	0.474155	0.111137
Region_48045	chr4	62070234	62070543	309	8	25	75.7211	29.0226	0.494316	0.0896766
Region_48046	chr4	62105908	62106316	408	11	35	90.585	26.4298	0.480574	0.0981497
Region_48047	chr4	62123600	62124364	764	11	45	97.9524	24.2847	0.430103	0.0877618
Region_48048	chr4	62134118	62134472	354	7	22	62.3741	18.6497	0.442557	0.0959027
Region_48049	chr4	62155803	62156025	222	6	18	48.4422	15.3771	0.305152	0.108345
Region_48050	chr4	62166056	62166269	213	3	13	28.9796	7.31809	0.373337	0.124374
Region_48051	chr4	62199301	62199599	298	6	15	50.381	13.9933	0.43922	0.0999475
Region_48052	chr4	62225371	62225675	304	5	19	49.0544	13.6315	0.262795	0.10608
Region_48053	chr4	62282701	62282990	289	4	12	32.1973	9.82354	0.520072	0.110539
Region_48054	chr4	62291071	62291519	448	6	23	46.3401	10.9448	0.491877	0.111993
Region_48055	chr4	62293115	62293327	212	9	18	79.2517	32.1333	0.484898	0.112875
Region_48056	chr4	62338134	62338300	166	4	13	30.2857	10.0886	0.51672	0.125135
Region_48057	chr4	62405217	62405437	220	6	18	51.2653	15.1519	0.413811	0.101334
Region_48058	chr4	62418776	62418989	213	4	17	38.9592	11.3191	0.254851	0.102681
Region_48059	chr4	62429754	62429881	127	4	12	34.5374	10.2805	0.517214	0.120903
Region_48060	chr4	62432171	62432419	248	5	15	38.585	12.1113	0.730443	0.130229
Region_48061	chr4	62485258	62485488	230	8	15	61.2925	21.8156	0.198106	0.118079
Region_48062	chr4	62526583	62526992	409	9	16	72.9932	26.1192	0.750364	0.0686655
Region_48063	chr4	62553238	62553430	192	5	18	41.8367	12.8714	0.251447	0.0882041
Region_48064	chr4	62568105	62568296	191	4	13	36.5578	11.3247	0.55872	0.106302
Region_48065	chr4	62613776	62614198	422	9	31	77.9184	22.1457	0.41941	0.0757208
Region_48066	chr4	62733101	62733296	195	5	15	37.381	10.4863	0.699919	0.114659
Region_48067	chr4	62740349	62740498	149	3	13	28.6803	8.26114	0.278282	0.107161
Region_48068	chr4	62800081	62800391	310	4	17	35.7755	9.10727	0.66686	0.121523
Region_48069	chr4	62837419	62837699	280	4	17	34.2177	8.96914	0.203046	0.0957065
Region_48070	chr4	62883219	62883465	246	5	13	39.0748	11.7672	0.531532	0.120256
Region_48071	chr4	62957021	62957241	220	4	18	35.9592	10.5408	0.531206	0.140293
Region_48072	chr4	62977226	62977719	493	10	30	84.8095	25.9209	0.6763	0.0821959
Region_48073	chr4	62994514	62994751	237	6	22	49.068	14.4396	0.59425	0.102728
Region_48074	chr4	63053305	63053628	323	10	34	76.4354	20.2853	0.592707	0.107171
Region_48075	chr4	63123593	63123751	158	5	16	41.6939	12.1569	0.555224	0.138955
Region_48076	chr4	63146415	63146596	181	4	14	34.7415	12.1796	0.269306	0.112981
Region_48077	chr4	63184907	63185259	352	11	23	96.8163	31.6022	0.576046	0.0813388
Region_48078	chr4	63189349	63189643	294	5	15	43.2109	14.8048	0.358795	0.129373
Region_48079	chr4	63192671	63193056	385	7	22	61.0952	21.3523	0.548113	0.0931108
Region_48080	chr4	63222740	63222909	169	3	12	25.0408	7.41609	0.266453	0.129195
Region_48081	chr4	63348034	63348214	180	6	16	55.9388	14.5956	0.834767	0.0712338
Region_48082	chr4	63362577	63363004	427	7	24	61.7687	19.6459	0.354737	0.0838397
Region_48083	chr4	63498658	63498844	186	6	13	47.3673	14.8038	0.210554	0.0977588
Region_48084	chr4	63532584	63532840	256	9	13	73.1293	30.5677	0.74459	0.0844724
Region_48085	chr4	63593331	63593536	205	5	14	38.2585	11.5273	0.317069	0.109216
Region_48086	chr4	63627022	63627268	246	6	14	51.8435	13.0613	0.390574	0.10102
Region_48087	chr4	63628400	63628596	196	4	13	34.7891	9.74485	0.514924	0.0956953
Region_48088	chr4	63706720	63707071	351	7	17	52.8231	13.9861	0.678604	0.122198
Region_48089	chr4	63773881	63774340	459	7	29	63.0476	16.6229	0.495388	0.0928669
Region_48090	chr4	63816482	63816839	357	6	16	49.0952	13.2631	0.530624	0.113151
Region_48091	chr4	63854432	63854704	272	6	14	51.0272	16.0111	0.65372	0.130593
Region_48092	chr4	63971955	63972258	303	5	17	39.9524	11.0381	0.566213	0.0868638
Region_48093	chr4	64013921	64014116	195	3	12	26.3061	7.43889	0.365027	0.143264
Region_48094	chr4	64042815	64043148	333	7	28	57.7687	15.3646	0.554918	0.106559
Region_48095	chr4	64068146	64068671	525	6	30	54.0612	11.4678	0.351059	0.109189
Region_48096	chr4	64098727	64099170	443	10	36	79.5102	22.2478	0.622889	0.115483
Region_48097	chr4	64135803	64136008	205	7	15	59.0816	18.3028	0.797848	0.101374
Region_48098	chr4	64136425	64136573	148	6	15	53.102	17.2006	0.746635	0.0920044
Region_48099	chr4	64146361	64146546	185	3	12	25.9524	6.7218	0.199671	0.0994468
Region_48100	chr4	64167703	64167828	125	5	18	43.4626	13.6288	0.438304	0.138908
Region_48101	chr4	64288404	64288575	171	5	12	41.8912	13.7891	0.329296	0.120404
Region_48102	chr4	64312955	64313095	140	4	12	31.585	9.70513	0.572716	0.112074
Region_48103	chr4	64356261	64356476	215	5	13	40.2041	13.4082	0.517238	0.103234
Region_48104	chr4	64422814	64423038	224	7	20	53.2721	16.5163	0.307187	0.120237
Region_48105	chr4	64446494	64447148	654	11	36	90.2041	25.3596	0.484305	0.0972799
Region_48106	chr4	64454788	64455096	308	5	19	44.034	14.1859	0.469918	0.119936
Region_48107	chr4	64562760	64563280	520	8	25	65.8639	19.0952	0.529945	0.0987683
Region_48108	chr4	64579891	64580105	214	6	14	55.2177	19.357	0.688335	0.100435
Region_48109	chr4	64588496	64588690	194	4	14	31.6122	8.04989	0.371798	0.0975656
Region_48110	chr4	64606851	64607261	410	13	37	115.837	28.4935	0.676096	0.0687029
Region_48111	chr4	64609894	64610181	287	9	31	77.9116	22.5227	0.655078	0.0846281
Region_48112	chr4	64611163	64611544	381	8	29	66.2041	16.5376	0.551003	0.096256
Region_48113	chr4	64631319	64631533	214	5	16	41.9932	11.5631	0.643172	0.122622
Region_48114	chr4	64655439	64655628	189	5	12	39.6531	12.8594	0.456653	0.138888
Region_48115	chr4	64670526	64670863	337	7	23	62.1156	18.2931	0.346317	0.104365
Region_48116	chr4	64674238	64674593	355	6	15	55.8231	20.4804	0.304272	0.0976438
Region_48117	chr4	64712631	64712910	279	6	20	48.9048	12.9812	0.28835	0.102621
Region_48118	chr4	64724591	64724847	256	5	12	36.585	12.244	0.295209	0.108048
Region_48119	chr4	64799295	64799632	337	5	16	39.2381	9.66304	0.596436	0.0914351
Region_48120	chr4	64804943	64805102	159	5	12	46.3741	14.3924	0.518323	0.0973328
Region_48121	chr4	64805265	64805402	137	5	14	37.2857	13.507	0.707702	0.100756
Region_48122	chr4	64816629	64816862	233	4	12	33.9116	10.6854	0.336366	0.108982
Region_48123	chr4	65068808	65069086	278	5	15	45.2721	13.0224	0.463598	0.101373
Region_48124	chr4	65077804	65077894	90	4	12	33.4762	10.0344	0.522521	0.120426
Region_48125	chr4	65094964	65095240	276	8	30	64.9116	20.8927	0.483139	0.116756
Region_48126	chr4	65109875	65110142	267	4	16	35.2857	10.0737	0.41629	0.116957
Region_48127	chr4	65182820	65183005	185	4	12	32.966	9.47919	0.74148	0.102668
Region_48128	chr4	65245907	65246076	169	5	16	40.5918	12.7976	0.502161	0.114645
Region_48129	chr4	65296487	65296803	316	5	17	42.585	12.1604	0.336656	0.0834683
Region_48130	chr4	65297863	65298218	355	7	24	53.8231	16.075	0.410491	0.096707
Region_48131	chr4	65335847	65336028	181	5	14	41.4354	14.8864	0.312877	0.120774
Region_48132	chr4	65351928	65352170	242	4	12	37.3333	11.9556	0.347643	0.128828
Region_48133	chr4	65396402	65396629	227	6	19	51.9796	16.8708	0.478131	0.1093
Region_48134	chr4	65483322	65483672	350	5	13	41.2857	10.4809	0.340028	0.0961559
Region_48135	chr4	65489172	65489324	152	5	17	43.8027	14.5925	0.660836	0.147927
Region_48136	chr4	65496678	65496948	270	4	12	32.7551	8.59403	0.506985	0.130723
Region_48137	chr4	65516136	65516383	247	4	15	36.4558	11.4217	0.14153	0.0816688
Region_48138	chr4	65552307	65552486	179	6	14	46.1497	15.4691	0.252	0.0997939
Region_48139	chr4	65573761	65573899	138	9	20	84.5646	37.5485	0.470608	0.127033
Region_48140	chr4	65601692	65601871	179	7	18	59.898	20.3836	0.357182	0.117493
Region_48141	chr4	65608010	65608241	231	6	21	52.2109	15.0357	0.197352	0.0993755
Region_48142	chr4	65615961	65616188	227	4	12	33.1224	9.89666	0.341131	0.0945572
Region_48143	chr4	65625827	65625882	55	8	19	63.9184	23.2472	0.407991	0.156656
Region_48144	chr4	65667992	65668403	411	12	26	100.653	34.3736	0.215753	0.0825619
Region_48145	chr4	65670885	65671054	169	9	17	76.9252	27.679	0.188474	0.0833274
Region_48146	chr4	65754602	65755073	471	7	21	61.0476	13.9079	0.248752	0.0931482
Region_48147	chr4	65773887	65774589	702	13	46	112.884	35.7255	0.381674	0.0797443
Region_48148	chr4	65794202	65794390	188	4	15	37.1429	11.9869	0.51522	0.116626
Region_48149	chr4	65810481	65810812	331	7	20	60.5306	16.5058	0.457856	0.092502
Region_48150	chr4	65813346	65813680	334	7	18	63.1701	22.8618	0.708183	0.0878729
Region_48151	chr4	65817521	65817836	315	6	19	46.5918	13.5469	0.289924	0.113432
Region_48152	chr4	65867842	65868049	207	5	17	51.0136	15.437	0.283151	0.101545
Region_48153	chr4	65901013	65901247	234	5	17	42.0068	10.9491	0.465242	0.0916716
Region_48154	chr4	65921103	65921386	283	7	18	56.8776	16.8112	0.484341	0.127476
Region_48155	chr4	65931912	65932132	220	9	18	65.4014	17.875	0.516363	0.132688
Region_48156	chr4	65999132	65999362	230	17	25	131.17	44.5402	0.379826	0.173591
Region_48157	chr4	66086913	66087663	750	10	36	91.619	20.3323	0.517243	0.0811845
Region_48158	chr4	66091163	66091582	419	5	19	45.619	11.7014	0.172128	0.080905
Region_48159	chr4	66094099	66094428	329	12	28	100.252	34.4532	0.59605	0.11292
Region_48160	chr4	66117665	66118319	654	7	28	59.9864	13.9515	0.366104	0.0922048
Region_48161	chr4	66156693	66156993	300	10	33	85.2177	25.0439	0.511779	0.100261
Region_48162	chr4	66254732	66254991	259	5	15	49.415	13.8464	0.509534	0.115902
Region_48163	chr4	66261326	66261479	153	4	12	32.4082	9.16796	0.606096	0.121008
Region_48164	chr4	66334119	66334301	182	4	15	34.1973	9.92136	0.516054	0.0769832
Region_48165	chr4	66367117	66367358	241	5	16	43.0204	11.6239	0.419375	0.117736
Region_48166	chr4	66390035	66390288	253	4	17	36.6803	9.5207	0.213477	0.0986719
Region_48167	chr4	66465436	66465613	177	4	12	30.068	8.65524	0.475343	0.117396
Region_48168	chr4	66500809	66501011	202	4	12	32.7755	10.8481	0.435937	0.125054
Region_48169	chr4	66556838	66557223	385	9	30	72.8163	20.522	0.633282	0.0858362
Region_48170	chr4	66565039	66565361	322	7	23	56.5646	15.2379	0.564073	0.12783
Region_48171	chr4	66575042	66575465	423	10	38	82.6667	21.5487	0.430277	0.094924
Region_48172	chr4	66619183	66619539	356	5	15	42.5986	12.6186	0.580256	0.102829
Region_48173	chr4	66637307	66637570	263	6	21	49.7483	12.7665	0.332916	0.112864
Region_48174	chr4	66652878	66653134	256	5	17	41.0204	12.085	0.518868	0.132573
Region_48175	chr4	66655943	66656126	183	6	16	44.8503	13.5061	0.546308	0.121121
Region_48176	chr4	66662863	66663135	272	8	29	68.7415	19.4599	0.434147	0.107495
Region_48177	chr4	66670758	66670926	168	6	18	46.8367	14.5569	0.392483	0.116443
Region_48178	chr4	66719259	66719760	501	11	42	93.7347	21.6435	0.494531	0.0829369
Region_48179	chr4	66738506	66738912	406	8	19	61.2449	16.5093	0.457439	0.124148
Region_48180	chr4	66782670	66782967	297	12	16	102.136	36.5117	0.738702	0.0808454
Region_48181	chr4	66818084	66818272	188	5	20	47.381	11.3971	0.190477	0.093085
Region_48182	chr4	66837637	66838044	407	6	23	60.9592	15.0013	0.312167	0.089265
Region_48183	chr4	66860756	66861027	271	4	12	34.7959	11.5141	0.475925	0.126375
Region_48184	chr4	66897770	66897975	205	7	24	51.1905	13.7319	0.579985	0.121379
Region_48185	chr4	66920469	66920895	426	11	25	95.4898	31.0222	0.378429	0.0874206
Region_48186	chr4	66921342	66921500	158	4	13	31.1633	9.67134	0.194533	0.0854571
Region_48187	chr4	66990752	66990970	218	4	13	29.7279	9.36004	0.666188	0.0844709
Region_48188	chr4	66999738	66999898	160	7	14	55.2245	19.9828	0.702588	0.103107
Region_48189	chr4	67069378	67069696	318	8	31	69.5238	15.6596	0.669606	0.0789894
Region_48190	chr4	67104949	67105240	291	8	31	72.5374	20.7425	0.602958	0.0894511
Region_48191	chr4	67105438	67105567	129	5	18	45.1497	12.5564	0.425973	0.113804
Region_48192	chr4	67148525	67148560	35	3	13	27.1156	8.47035	0.350198	0.155853
Region_48193	chr4	67152886	67153020	134	7	14	56	20.4098	0.629314	0.131753
Region_48194	chr4	67172767	67172962	195	4	14	35.2245	10.1136	0.337642	0.0945967
Region_48195	chr4	67175674	67175928	254	6	16	48.034	14.5661	0.471024	0.11634
Region_48196	chr4	67189590	67189842	252	5	21	41.4286	10.3883	0.443506	0.136194
Region_48197	chr4	67196692	67196834	142	4	12	29.7483	9.36757	0.487688	0.157782
Region_48198	chr4	67232665	67232832	167	4	15	37.3401	11.5115	0.359549	0.104248
Region_48199	chr4	67252870	67253101	231	4	13	30.3741	9.26343	0.291835	0.13917
Region_48200	chr4	67270355	67270567	212	4	12	32.2993	10.0685	0.441309	0.138412
Region_48201	chr4	67281481	67282228	747	14	38	121.15	35.4801	0.499774	0.082672
Region_48202	chr4	67285567	67285693	126	7	15	61.2789	18.4175	0.517094	0.134792
Region_48203	chr4	67288983	67289265	282	4	12	37.2789	12.2473	0.289774	0.105874
Region_48204	chr4	67307559	67307844	285	9	25	72.1088	23.6241	0.467552	0.113938
Region_48205	chr4	67314801	67315126	325	4	16	36.0748	9.59315	0.239967	0.109455
Region_48206	chr4	67575812	67575993	181	6	23	55.9048	15.6653	0.692058	0.0936828
Region_48207	chr4	67581039	67581322	283	4	12	38.1837	11.6801	0.626611	0.067333
Region_48208	chr4	67699746	67700253	507	10	29	78.0136	20.2234	0.293456	0.0963049
Region_48209	chr4	67756968	67757216	248	5	15	38.5102	11.512	0.744653	0.101154
Region_48210	chr4	67813698	67813815	117	4	13	35.0408	10.7033	0.479186	0.132799
Region_48211	chr4	67837126	67837528	402	7	27	59.9252	14.9291	0.606755	0.0773656
Region_48212	chr4	67843645	67843909	264	7	17	58.381	15.6461	0.662864	0.0890295
Region_48213	chr4	67851373	67851576	203	5	15	43.9184	12.6699	0.64032	0.112814
Region_48214	chr4	67859660	67859842	182	5	14	44.7347	13.702	0.528223	0.113719
Region_48215	chr4	67875472	67875721	249	7	16	57.1565	17.2558	0.530554	0.105007
Region_48216	chr4	67877039	67877124	85	4	12	38.4626	13.9668	0.651859	0.101245
Region_48217	chr4	67907930	67908260	330	7	25	69.7483	26.0865	0.618159	0.0831612
Region_48218	chr4	67913588	67913926	338	5	16	40.7551	13.909	0.798738	0.0776649
Region_48219	chr4	67939849	67940031	182	5	15	40.9728	12.3288	0.516946	0.116428
Region_48220	chr4	67949251	67949580	329	5	23	44.2245	11.7647	0.725285	0.0767516
Region_48221	chr4	68024352	68024529	177	4	14	35.449	10.5136	0.733324	0.106545
Region_48222	chr4	68031301	68031625	324	7	17	52.2993	16.9356	0.539995	0.0882484
Region_48223	chr4	68036010	68036242	232	7	18	56.2993	17.1454	0.886375	0.0659577
Region_48224	chr4	68039148	68039312	164	5	12	39.7347	13.5598	0.888564	0.0727236
Region_48225	chr4	68097933	68098161	228	4	12	32.2109	9.39996	0.750392	0.09196
Region_48226	chr4	68124331	68124496	165	8	17	66.4898	20.3444	0.266349	0.124246
Region_48227	chr4	68168342	68168539	197	4	13	40.6871	12.592	0.707683	0.0952955
Region_48228	chr4	68223949	68224271	322	11	33	86.0136	25.8671	0.613847	0.0822698
Region_48229	chr4	68245593	68245673	80	5	12	50.7823	17.5075	0.452776	0.120222
Region_48230	chr4	68285374	68285670	296	4	16	33.3878	9.72248	0.733344	0.102883
Region_48231	chr4	68304697	68304923	226	8	20	59.0408	18.5675	0.416682	0.10334
Region_48232	chr4	69013110	69013383	273	8	27	65.7687	19.7495	0.729408	0.0877186
Region_48233	chr4	69030300	69030453	153	4	13	32.2857	10.0335	0.373277	0.128419
Region_48234	chr4	69051038	69051300	262	5	14	39.4082	11.6088	0.709179	0.0962385
Region_48235	chr4	69056395	69056824	429	6	23	50.8367	12.8783	0.740267	0.0903676
Region_48236	chr4	69061666	69061925	259	5	12	39.8231	11.8384	0.698594	0.091789
Region_48237	chr4	69062318	69062639	321	5	16	45.5714	14.4625	0.803654	0.0810209
Region_48238	chr4	69103768	69104179	411	11	36	85.932	23.2263	0.548963	0.119185
Region_48239	chr4	69112391	69112589	198	5	12	45.9184	14.3099	0.63073	0.0855372
Region_48240	chr4	69163747	69163852	105	4	13	40.1769	15.6563	0.668637	0.115352
Region_48241	chr4	69183589	69184029	440	6	16	46.6599	11.3629	0.569974	0.112119
Region_48242	chr4	69193188	69193541	353	6	23	49.585	13.0183	0.40485	0.106187
Region_48243	chr4	69193996	69194212	216	6	27	55.7007	17.9766	0.756551	0.0912279
Region_48244	chr4	69224369	69224687	318	9	21	70.6803	23.9703	0.680983	0.100225
Region_48245	chr4	69239870	69240119	249	3	13	26.3197	7.38008	0.250671	0.102664
Region_48246	chr4	69245140	69245310	170	6	12	49.1973	18.7575	0.709681	0.0958505
Region_48247	chr4	69376271	69376914	643	15	38	122.762	38.6337	0.671842	0.0837217
Region_48248	chr4	69383121	69383316	195	5	17	49.381	15.1202	0.38029	0.108123
Region_48249	chr4	69488857	69489092	235	4	14	35.4218	10.3962	0.32315	0.127248
Region_48250	chr4	69546105	69546386	281	7	26	59.9592	16.0904	0.259178	0.091601
Region_48251	chr4	69575229	69575677	448	17	51	135.884	33.2041	0.573699	0.0902224
Region_48252	chr4	69576785	69577055	270	5	19	50.2993	19.2273	0.56996	0.1069
Region_48253	chr4	69607896	69608136	240	5	16	45.7007	13.3146	0.545329	0.111827
Region_48254	chr4	69616032	69616175	143	6	13	47.898	16.0213	0.399364	0.142091
Region_48255	chr4	69633891	69634117	226	8	29	60.4014	20.5818	0.451994	0.141483
Region_48256	chr4	69645165	69645333	168	4	14	39.1224	10.1583	0.658831	0.120069
Region_48257	chr4	69825204	69825557	353	8	18	73.4286	24.4983	0.802578	0.0712296
Region_48258	chr4	69831469	69831924	455	13	28	116.517	40.4988	0.708364	0.0989187
Region_48259	chr4	70034551	70034863	312	4	15	34.3197	8.81856	0.791497	0.0780649
Region_48260	chr4	70040595	70040872	277	5	12	36.4762	10.5716	0.816941	0.075251
Region_48261	chr4	70119174	70119303	129	4	13	37.3333	11.9246	0.887151	0.0743349
Region_48262	chr4	70144182	70144456	274	4	17	37.3197	9.58522	0.522871	0.0831025
Region_48263	chr4	70167588	70167921	333	5	19	40.8027	10.6672	0.770344	0.0936527
Region_48264	chr4	70207651	70207927	276	4	14	36.4966	10.0678	0.732572	0.127118
Region_48265	chr4	70260831	70260919	88	3	14	30.7687	10.0247	0.562975	0.107261
Region_48266	chr4	70310592	70310652	60	3	13	31.3197	8.94962	0.471158	0.123
Region_48267	chr4	70473152	70473306	154	6	12	47.7483	13.6952	0.825296	0.0676148
Region_48268	chr4	70475000	70475197	197	5	12	36.6667	10.8693	0.852279	0.0871088
Region_48269	chr4	70481563	70481860	297	5	21	41.9456	10.8752	0.560107	0.122041
Region_48270	chr4	70507625	70507843	218	5	15	42.2313	14.4251	0.577734	0.126587
Region_48271	chr4	70552981	70553424	443	7	22	54.1497	13.5193	0.566657	0.0749402
Region_48272	chr4	70555619	70555966	347	6	17	51.5442	12.7587	0.755257	0.07068
Region_48273	chr4	70557359	70557675	316	5	19	43.8503	12.4088	0.870591	0.0678999
Region_48274	chr4	70564221	70564477	256	8	22	64.585	19.4661	0.334238	0.12241
Region_48275	chr4	70578786	70579053	267	5	14	41.619	13.9423	0.843665	0.0814811
Region_48276	chr4	70584215	70584626	411	6	18	47.1973	12.58	0.732708	0.0855533
Region_48277	chr4	70591459	70591654	195	5	18	43.8027	11.907	0.767864	0.0813581
Region_48278	chr4	70598931	70599180	249	7	18	56.9524	18.9507	0.883115	0.0606014
Region_48279	chr4	70687488	70687837	349	8	18	67.2245	26.3929	0.498397	0.0898115
Region_48280	chr4	70695474	70695694	220	4	12	29.7891	7.96072	0.872862	0.0647207
Region_48281	chr4	70709521	70709790	269	4	12	31.1361	9.42791	0.807368	0.0998253
Region_48282	chr4	70718706	70719162	456	12	21	92.4014	23.4914	0.58698	0.111819
Region_48283	chr4	70728231	70728393	162	6	17	47.6599	14.4144	0.840313	0.0934304
Region_48284	chr4	70778859	70779069	210	5	12	49.6871	21.861	0.845058	0.0742959
Region_48285	chr4	70814690	70814915	225	5	14	36.5986	11.9861	0.853565	0.0680374
Region_48286	chr4	70818884	70819084	200	4	14	36.2993	9.34969	0.871745	0.085951
Region_48287	chr4	70863591	70863839	248	5	18	44.7823	17.0702	0.219898	0.0948658
Region_48288	chr4	70879060	70879342	282	5	15	38.9252	11.0621	0.878236	0.0655264
Region_48289	chr4	70883826	70883953	127	3	12	29.0204	7.99612	0.792718	0.0747737
Region_48290	chr4	70915040	70915343	303	6	24	50.2653	12.0332	0.738238	0.0902256
Region_48291	chr4	70916660	70916860	200	6	16	44.2313	12.7854	0.911948	0.0609847
Region_48292	chr4	70927264	70927767	503	8	28	65.5714	17.3422	0.875544	0.0784556
Region_48293	chr4	70970975	70971240	265	6	14	51.9048	15.2654	0.823162	0.0959967
Region_48294	chr4	70988792	70988938	146	5	13	36.8299	11.3641	0.761309	0.0948469
Region_48295	chr4	70992858	70993195	337	9	27	80.415	24.5231	0.437716	0.0651592
Region_48296	chr4	70999067	70999266	199	4	12	36.1837	9.17786	0.848525	0.0680627
Region_48297	chr4	71082151	71082416	265	4	15	30.381	9.16465	0.334228	0.110365
Region_48298	chr4	71128096	71128347	251	6	14	47.8231	15.3617	0.88473	0.0651435
Region_48299	chr4	71188036	71188189	153	5	13	44.3265	15.1256	0.234177	0.100157
Region_48300	chr4	71189530	71189773	243	5	19	39.7959	11.2749	0.777185	0.10087
Region_48301	chr4	71215734	71215856	122	4	13	39.2109	11.7841	0.720257	0.0893752
Region_48302	chr4	71216743	71216899	156	5	18	45.6667	14.62	0.878039	0.0745032
Region_48303	chr4	71220352	71220540	188	4	15	38.4626	10.9696	0.831123	0.0732691
Region_48304	chr4	71221121	71221636	515	7	38	61.4218	15.4498	0.629873	0.0831099
Region_48305	chr4	71224999	71225346	347	5	17	43.9116	13.6326	0.786475	0.0656184
Region_48306	chr4	71230412	71230800	388	7	17	64.1361	19.5138	0.641967	0.102436
Region_48307	chr4	71231406	71231754	348	5	15	42.5714	11.5106	0.774404	0.103605
Region_48308	chr4	71261066	71261172	106	4	14	37.8912	12.8826	0.688833	0.0630481
Region_48309	chr4	71301253	71301868	615	9	26	84.3946	30.5828	0.707631	0.0762644
Region_48310	chr4	71361109	71361348	239	7	22	59.0748	17.6934	0.637681	0.116092
Region_48311	chr4	71394675	71394880	205	6	15	53.3469	14.14	0.713727	0.0953403
Region_48312	chr4	71496275	71496530	255	6	19	46.2177	12.0334	0.802083	0.0855144
Region_48313	chr4	71541115	71541324	209	5	18	41.415	12.1694	0.159345	0.0824989
Region_48314	chr4	71545536	71545823	287	5	13	41.5238	12.588	0.89578	0.0602559
Region_48315	chr4	71674809	71675002	193	3	13	26.9932	6.89798	0.904351	0.0668799
Region_48316	chr4	71723093	71723332	239	3	12	28.0476	8.76507	0.822121	0.0832611
Region_48317	chr4	71728768	71729095	327	5	13	38.9524	10.8181	0.799826	0.0829815
Region_48318	chr4	71764944	71765107	163	4	17	34.6463	9.36754	0.760118	0.114001
Region_48319	chr4	71768394	71768743	349	6	16	44.3469	12.3824	0.587808	0.0887533
Region_48320	chr4	71806385	71806969	584	9	46	88.1565	20.8972	0.815779	0.0602747
Region_48321	chr4	71937339	71937563	224	5	17	43.8639	13.6681	0.67901	0.0924282
Region_48322	chr4	71968316	71968454	138	7	20	54.7755	16.8758	0.588702	0.128185
Region_48323	chr4	71999812	72000038	226	7	20	56.6395	17.6418	0.662471	0.106465
Region_48324	chr4	72032458	72032696	238	7	18	62.7755	25.9018	0.212551	0.0815405
Region_48325	chr4	72106168	72106595	427	8	26	66.7143	18.1945	0.779482	0.118085
Region_48326	chr4	72125468	72125780	312	4	21	41.0204	10.0563	0.637012	0.1021
Region_48327	chr4	72127803	72127948	145	5	12	39.8231	13.9558	0.80116	0.111646
Region_48328	chr4	72146457	72146715	258	4	17	33.449	9.84064	0.522698	0.102086
Region_48329	chr4	72169743	72169905	162	7	22	56.7619	18.6229	0.625749	0.116277
Region_48330	chr4	72173595	72173824	229	5	18	45.9184	13.1839	0.60043	0.0990643
Region_48331	chr4	72176163	72176427	264	6	20	53.7143	16.0931	0.604736	0.0958432
Region_48332	chr4	72236722	72237113	391	12	44	87.8435	22.5737	0.44549	0.11012
Region_48333	chr4	72283036	72283365	329	5	15	42.5578	11.154	0.788631	0.0782203
Region_48334	chr4	72369892	72370123	231	4	12	36.3946	10.478	0.863538	0.0631214
Region_48335	chr4	72381379	72381536	157	4	15	33.6395	9.65355	0.839165	0.0840693
Region_48336	chr4	72397248	72397433	185	7	15	54.9728	17.8114	0.363292	0.121989
Region_48337	chr4	72401023	72401395	372	5	18	42.3537	11.539	0.827333	0.0870834
Region_48338	chr4	72416973	72417308	335	8	22	63.415	18.0455	0.853084	0.0683229
Region_48339	chr4	72419482	72419908	426	7	31	62.9932	15.7943	0.59448	0.105009
Region_48340	chr4	72548454	72548772	318	9	29	85.4558	27.5945	0.556998	0.08989
Region_48341	chr4	72569830	72570301	471	12	37	100.993	31.5591	0.577327	0.0906829
Region_48342	chr4	72577390	72577765	375	8	17	61.7823	17.7781	0.795825	0.0816666
Region_48343	chr4	72600354	72600428	74	4	15	39.3129	11.6547	0.898951	0.0746607
Region_48344	chr4	72631087	72631318	231	5	16	40.6395	10.809	0.201015	0.0929836
Region_48345	chr4	72648454	72648661	207	6	21	52.1633	15.0046	0.448931	0.0999136
Region_48346	chr4	72652376	72652523	147	5	13	41.7415	14.9571	0.498264	0.12543
Region_48347	chr4	72664354	72664570	216	4	14	34.3333	9.43204	0.718321	0.10608
Region_48348	chr4	72671545	72671655	110	5	15	42.3741	15.4761	0.7388	0.097829
Region_48349	chr4	72671911	72672098	187	4	14	34.3129	10.3055	0.732721	0.122197
Region_48350	chr4	72684741	72684921	180	4	12	33.6667	10.6522	0.50111	0.131546
Region_48351	chr4	72707719	72707870	151	4	12	29.2177	9.56271	0.576333	0.123491
Region_48352	chr4	72714972	72715220	248	4	13	32.9388	9.50503	0.520905	0.113655
Region_48353	chr4	72730284	72730499	215	6	17	53.6054	18.557	0.792592	0.0773178
Region_48354	chr4	72736011	72736250	239	5	20	44.1361	12.4958	0.581845	0.0969759
Region_48355	chr4	72737705	72737871	166	4	12	31.1497	11.5802	0.565302	0.129442
Region_48356	chr4	72779484	72779822	338	4	13	32.6599	9.1573	0.577462	0.107369
Region_48357	chr4	72782262	72782460	198	4	12	31.0544	9.50038	0.424503	0.10358
Region_48358	chr4	72823768	72824010	242	6	20	56.4218	18.1319	0.453496	0.103334
Region_48359	chr4	72890986	72891197	211	4	17	34.1429	8.8959	0.636585	0.12067
Region_48360	chr4	72899705	72900108	403	5	18	39.7211	9.31252	0.266438	0.0971211
Region_48361	chr4	72905473	72905703	230	4	14	31.0068	8.63451	0.754627	0.0939449
Region_48362	chr4	72916123	72916438	315	9	25	76.0952	24.1001	0.815146	0.0685935
Region_48363	chr4	72926014	72926217	203	9	22	69.8503	22.5772	0.849225	0.0787151
Region_48364	chr4	72978946	72979350	404	6	21	50.3401	13.5952	0.735017	0.0874603
Region_48365	chr4	73000241	73000442	201	5	14	37.1905	10.9221	0.855533	0.0692272
Region_48366	chr4	73044165	73044601	436	7	20	57.5374	16.1768	0.870542	0.0652258
Region_48367	chr4	73255884	73256046	162	5	14	39.5442	12.4324	0.782699	0.0783647
Region_48368	chr4	73276501	73276672	171	9	20	70.0068	24.9107	0.593337	0.124066
Region_48369	chr4	73282232	73282441	209	4	12	35.0884	12.9673	0.695127	0.0948131
Region_48370	chr4	73315937	73316064	127	4	13	38.1497	11.0294	0.51899	0.119782
Region_48371	chr4	73349991	73350562	571	6	21	52.1565	12.9386	0.801051	0.0691695
Region_48372	chr4	73358477	73358758	281	6	16	52.9864	17.0603	0.596003	0.0907538
Region_48373	chr4	73372748	73372863	115	4	15	35.0136	10.4717	0.578137	0.109697
Region_48374	chr4	73382619	73382946	327	6	19	47.7619	13.2217	0.837775	0.0671284
Region_48375	chr4	73393411	73393619	208	6	15	45.8707	13.2604	0.841685	0.0682198
Region_48376	chr4	73397334	73397449	115	4	17	39.966	12.2253	0.667495	0.0963464
Region_48377	chr4	73411956	73412185	229	6	16	47.4218	16.0956	0.611554	0.105949
Region_48378	chr4	73423934	73424246	312	6	19	48.1293	13.0044	0.689062	0.0821512
Region_48379	chr4	73450317	73451024	707	12	56	110.98	28.3931	0.723482	0.0732052
Region_48380	chr4	73658340	73658474	134	4	13	39.6871	15.5144	0.393015	0.140101
Region_48381	chr4	73658952	73659203	251	6	16	50.3537	21.0397	0.677498	0.111123
Region_48382	chr4	73666115	73666515	400	8	28	71.2109	19.4063	0.353835	0.0892927
Region_48383	chr4	73666862	73667062	200	4	14	33.4762	9.81495	0.773054	0.0873124
Region_48384	chr4	73678373	73678635	262	5	16	42.4014	10.8953	0.784144	0.061042
Region_48385	chr4	73722941	73723199	258	5	14	56.551	19.0098	0.837779	0.0710616
Region_48386	chr4	73737510	73737660	150	7	15	50.4082	18.3973	0.453131	0.145634
Region_48387	chr4	73756453	73756624	171	7	17	55.7075	18.8742	0.654824	0.108227
Region_48388	chr4	73761132	73761432	300	6	24	57.068	15.8588	0.781462	0.0722574
Region_48389	chr4	73764544	73764735	191	4	14	36.1565	11.3486	0.760092	0.0815726
Region_48390	chr4	73773677	73773901	224	6	14	48.2177	19.2633	0.859741	0.0746379
Region_48391	chr4	73849938	73850430	492	7	34	66.3741	14.8348	0.72644	0.0743554
Region_48392	chr4	73858918	73859251	333	4	14	32.3401	8.69222	0.687738	0.100691
Region_48393	chr4	73869972	73870184	212	5	13	46.5442	19.5446	0.783836	0.0929341
Region_48394	chr4	73909735	73909959	224	4	13	35.0408	9.9663	0.461342	0.118024
Region_48395	chr4	73938870	73939103	233	5	13	41.0952	12.2588	0.680366	0.102296
Region_48396	chr4	73951346	73951625	279	4	13	29.966	8.38084	0.832813	0.0695541
Region_48397	chr4	73951891	73952546	655	9	35	73.3946	17.1187	0.847567	0.0650296
Region_48398	chr4	73982508	73982675	167	4	14	38.6871	13.5393	0.824203	0.0668161
Region_48399	chr4	74032888	74033183	295	4	13	33.2993	9.06024	0.685172	0.109066
Region_48400	chr4	74076143	74076299	156	9	14	65.9116	22.368	0.792416	0.0969156
Region_48401	chr4	74143251	74143442	191	4	14	35.3946	9.4264	0.496865	0.107886
Region_48402	chr4	74158888	74159194	306	8	31	73.8639	18.8115	0.588483	0.0879471
Region_48403	chr4	74231204	74231437	233	4	13	35.551	9.76728	0.524672	0.117269
Region_48404	chr4	74238745	74238970	225	6	18	55.3061	17.4429	0.644621	0.0914826
Region_48405	chr4	74295885	74296099	214	3	13	26.8095	7.17524	0.849633	0.0883658
Region_48406	chr4	74296473	74296717	244	6	20	53.6395	15.258	0.700534	0.0808953
Region_48407	chr4	74319437	74319692	255	7	18	57.6803	19.5083	0.735203	0.0751654
Region_48408	chr4	74335058	74335271	213	4	12	35.6667	13.3946	0.867677	0.073005
Region_48409	chr4	74364284	74364541	257	6	15	44.5782	13.0399	0.673266	0.109574
Region_48410	chr4	74374532	74374716	184	6	22	55.8707	18.843	0.401002	0.135294
Region_48411	chr4	74382630	74382768	138	6	13	45.1293	13.8491	0.765571	0.102684
Region_48412	chr4	74400555	74400686	131	5	13	38.3061	13.569	0.224378	0.133514
Region_48413	chr4	74404519	74404662	143	6	26	64.3469	21.4037	0.775431	0.0757078
Region_48414	chr4	74510667	74511012	345	6	18	52.0272	13.9583	0.519423	0.0874309
Region_48415	chr4	74518738	74518984	246	5	14	42.619	11.2142	0.64304	0.142578
Region_48416	chr4	74529637	74529870	233	6	19	51.8027	16.758	0.685733	0.098877
Region_48417	chr4	74541711	74541872	161	6	15	56.0748	21.2706	0.848987	0.0621873
Region_48418	chr4	74593759	74593875	116	4	13	32.7959	9.46293	0.569683	0.132052
Region_48419	chr4	74633055	74633218	163	4	13	35.7619	11.0703	0.66395	0.104811
Region_48420	chr4	74650656	74650763	107	5	15	39.6395	13.9863	0.796129	0.0765061
Region_48421	chr4	74675166	74675454	288	4	13	33.1497	10.1153	0.737161	0.099714
Region_48422	chr4	74715609	74715862	253	5	15	42.6531	12.7557	0.484925	0.0890133
Region_48423	chr4	74732184	74732457	273	5	14	39.1701	12.3867	0.86124	0.0848988
Region_48424	chr4	74735273	74735559	286	5	12	43.2177	12.5913	0.802327	0.0884318
Region_48425	chr4	74744061	74744304	243	5	19	43.7891	11.2269	0.31908	0.10111
Region_48426	chr4	74752502	74752678	176	10	15	76.5102	25.9481	0.864777	0.081264
Region_48427	chr4	74756591	74756731	140	4	12	38.3129	13.2953	0.588729	0.107628
Region_48428	chr4	74772726	74772943	217	4	12	32.9524	9.51591	0.816341	0.103117
Region_48429	chr4	74782331	74782550	219	5	18	40.5238	11.8636	0.864335	0.0790565
Region_48430	chr4	74788709	74788927	218	4	14	37.1293	10.2965	0.881706	0.0702831
Region_48431	chr4	74791010	74791210	200	6	25	60.1973	23.5112	0.378207	0.114756
Region_48432	chr4	74806874	74807198	324	5	20	44.7007	11.137	0.817972	0.0936399
Region_48433	chr4	74820630	74821090	460	8	21	66.7415	19.0677	0.791108	0.0691852
Region_48434	chr4	74839295	74839715	420	6	26	49.1565	13.099	0.803061	0.0696688
Region_48435	chr4	74843790	74844062	272	6	14	49.7143	18.698	0.813689	0.0658237
Region_48436	chr4	74863553	74863818	265	4	12	32.2313	9.53441	0.74451	0.0882771
Region_48437	chr4	74932383	74932761	378	10	28	84.2245	25.3698	0.184738	0.0669785
Region_48438	chr4	74981419	74981703	284	7	28	55.8639	15.8273	0.524651	0.11529
Region_48439	chr4	74985837	74986062	225	5	14	41.2177	12.7529	0.74324	0.0878761
Region_48440	chr4	74997743	74997994	251	6	14	52.5442	16.5584	0.664319	0.122319
Region_48441	chr4	75004931	75005318	387	7	20	64.0476	18.2724	0.691844	0.0891266
Region_48442	chr4	75016650	75016801	151	6	13	49.1565	16.3195	0.372643	0.102338
Region_48443	chr4	75023775	75024098	323	5	13	38.7347	11.7119	0.465593	0.119968
Region_48444	chr4	75033813	75034335	522	14	51	123.204	33.5967	0.521466	0.105346
Region_48445	chr4	75046002	75046338	336	7	17	56.7347	20.9256	0.842995	0.0660692
Region_48446	chr4	75047687	75048684	997	14	62	123.449	26.7695	0.470911	0.0697906
Region_48447	chr4	75048974	75049223	249	6	21	47.0544	12.2512	0.877152	0.0615945
Region_48448	chr4	75059077	75059287	210	8	15	62.4082	19.6248	0.838949	0.0751585
Region_48449	chr4	75062186	75062422	236	4	15	38.102	12.9993	0.778373	0.0890422
Region_48450	chr4	75080325	75080376	51	4	13	37.1769	14.2029	0.734879	0.14071
Region_48451	chr4	75120154	75120744	590	12	29	95.0408	22.7322	0.64936	0.1078
Region_48452	chr4	75138459	75138665	206	4	16	38.1565	10.0121	0.532762	0.12876
Region_48453	chr4	75164783	75165043	260	5	14	42.7483	14.6577	0.55983	0.109544
Region_48454	chr4	75170337	75170607	270	5	15	45.4014	13.636	0.583898	0.11524
Region_48455	chr4	75199441	75199679	238	4	14	36.2925	9.83926	0.666935	0.109183
Region_48456	chr4	75251337	75251521	184	5	12	41.1224	13.6828	0.634559	0.126444
Region_48457	chr4	75286716	75287060	344	5	17	44.3197	14.0332	0.788148	0.0756358
Region_48458	chr4	75290229	75290492	263	5	16	47.9524	16.4768	0.137504	0.0753342
Region_48459	chr4	75328414	75328853	439	7	18	63.2517	18.0831	0.435161	0.100153
Region_48460	chr4	75396679	75396939	260	4	13	35.0408	12.702	0.554628	0.119259
Region_48461	chr4	75401266	75401500	234	7	15	54.9592	22.7602	0.545615	0.135352
Region_48462	chr4	75428699	75428942	243	7	16	53.932	17.8999	0.835582	0.0726811
Region_48463	chr4	75462696	75462979	283	4	16	33.8231	8.33683	0.499877	0.0962483
Region_48464	chr4	75465876	75466073	197	4	13	32.1497	8.67792	0.60788	0.107671
Region_48465	chr4	75547289	75547710	421	8	26	66.3061	16.303	0.828648	0.0631731
Region_48466	chr4	75550569	75550688	119	5	13	40.3197	14.3965	0.775976	0.083457
Region_48467	chr4	75561707	75562236	529	9	27	71.8912	18.4681	0.34214	0.0835698
Region_48468	chr4	75564097	75564338	241	5	13	37.102	12.5107	0.712644	0.0980002
Region_48469	chr4	75570601	75570884	283	4	12	33.7143	9.04403	0.838451	0.0615323
Region_48470	chr4	75636141	75636236	95	4	12	31	10.279	0.827682	0.0995817
Region_48471	chr4	75646445	75646603	158	5	12	40.5102	12.5782	0.846899	0.0802786
Region_48472	chr4	75669015	75669274	259	4	14	35.1905	10.0098	0.848032	0.0798698
Region_48473	chr4	75694738	75694996	258	7	21	54.7619	17.4086	0.707219	0.140707
Region_48474	chr4	75703234	75703556	322	5	13	43.4694	13.808	0.778234	0.0844167
Region_48475	chr4	75745894	75746050	156	4	12	34.9796	10.2646	0.589072	0.0981115
Region_48476	chr4	75821049	75821165	116	3	12	32.7075	10.7933	0.885988	0.0635745
Region_48477	chr4	75848707	75849092	385	6	23	55.8095	14.318	0.626093	0.0695805
Region_48478	chr4	75867313	75867599	286	5	19	37.0952	10.8535	0.529717	0.0673993
Region_48479	chr4	75878450	75878902	452	8	38	73.7211	18.1492	0.567929	0.0706914
Region_48480	chr4	75894744	75895105	361	6	18	52.6735	13.5597	0.866348	0.0633287
Region_48481	chr4	75904181	75904506	325	6	18	51.0136	17.6825	0.768849	0.0623757
Region_48482	chr4	75906012	75906472	460	7	16	58.9592	21.0404	0.79251	0.0624719
Region_48483	chr4	75908466	75908678	212	4	12	32.1088	9.98569	0.453002	0.0915135
Region_48484	chr4	75913111	75913451	340	6	22	49.8231	12.8424	0.79242	0.0693904
Region_48485	chr4	75941486	75941808	322	10	25	91.2925	32.2387	0.75381	0.0604628
Region_48486	chr4	75989470	75989685	215	5	21	45.6667	12.4754	0.736571	0.0824858
Region_48487	chr4	76001998	76002330	332	8	29	67.2449	18.0807	0.267649	0.0768367
Region_48488	chr4	76075537	76075897	360	5	16	42.0136	10.3282	0.547782	0.0986966
Region_48489	chr4	76106854	76107114	260	5	14	43.1156	13.3604	0.663938	0.073582
Region_48490	chr4	76136636	76136811	175	4	13	36.8435	11.9592	0.921289	0.0703202
Region_48491	chr4	76196071	76196245	174	7	16	60.0204	22.4656	0.903891	0.0667238
Region_48492	chr4	76197442	76197767	325	8	19	74.1633	25.3855	0.818164	0.0775506
Region_48493	chr4	76208320	76208547	227	6	25	50.4422	12.9695	0.485453	0.131654
Region_48494	chr4	76238082	76238322	240	5	13	38.3129	11.8546	0.855259	0.0719445
Region_48495	chr4	76254799	76254980	181	5	16	45.9796	13.7952	0.84334	0.0638612
Region_48496	chr4	76263740	76264056	316	8	24	60.1837	17.6833	0.650143	0.109782
Region_48497	chr4	76282371	76282488	117	4	12	31.7415	11.1066	0.405881	0.205235
Region_48498	chr4	76310524	76310735	211	4	13	33.7755	10.1898	0.917307	0.062406
Region_48499	chr4	76347473	76347863	390	5	15	46.1497	16.7522	0.759547	0.0624176
Region_48500	chr4	76378164	76378262	98	5	16	42.3537	13.424	0.328086	0.105706
Region_48501	chr4	76414649	76414943	294	7	28	63.9048	19.8209	0.820163	0.0752432
Region_48502	chr4	76425654	76425941	287	6	15	53.8571	18.8955	0.579106	0.0915528
Region_48503	chr4	76451420	76451685	265	3	15	29.0204	8.13875	0.822154	0.0693587
Region_48504	chr4	76459195	76459725	530	13	40	105.735	28.3219	0.181502	0.0936868
Region_48505	chr4	76501704	76502207	503	8	27	68.5986	23.5333	0.762936	0.073001
Region_48506	chr4	76504307	76504534	227	7	21	53.1837	15.9829	0.833683	0.0670738
Region_48507	chr4	76513438	76513691	253	6	16	48.449	16.3975	0.555645	0.10975
Region_48508	chr4	76514517	76514698	181	4	14	36.4626	13.1645	0.877477	0.0919022
Region_48509	chr4	76523862	76524182	320	7	25	56.7891	20.0848	0.854356	0.0643581
Region_48510	chr4	76527507	76527938	431	6	21	54.2381	14.4323	0.647441	0.080266
Region_48511	chr4	76532743	76532980	237	4	14	34.0952	9.89903	0.75496	0.114793
Region_48512	chr4	76548489	76548926	437	11	32	100.401	27.6947	0.686207	0.0664788
Region_48513	chr4	76551406	76551560	154	4	16	36.0136	10.7976	0.843862	0.0673956
Region_48514	chr4	76563889	76564104	215	5	12	54.2857	23.6484	0.722646	0.0955415
Region_48515	chr4	76566867	76567182	315	8	22	70.2245	22.8338	0.762327	0.0632368
Region_48516	chr4	76570425	76570832	407	8	27	66.0884	17.3296	0.473997	0.085791
Region_48517	chr4	76579250	76579422	172	9	19	66.9796	22.5806	0.422045	0.122818
Region_48518	chr4	76579874	76580340	466	10	33	95.1565	29.1829	0.271553	0.0885704
Region_48519	chr4	76584580	76584711	131	6	15	46.6803	15.2	0.651734	0.137696
Region_48520	chr4	76588820	76589205	385	5	13	44.3265	16.0578	0.850725	0.0853375
Region_48521	chr4	76597532	76597790	258	4	15	32.2313	8.18122	0.31744	0.0985724
Region_48522	chr4	76615157	76615465	308	10	33	98.551	33.2642	0.737101	0.0749714
Region_48523	chr4	76631655	76631835	180	4	14	38.3537	14.3793	0.88247	0.0661634
Region_48524	chr4	76646980	76647465	485	7	22	55.4898	13.7549	0.728079	0.0606058
Region_48525	chr4	76688772	76688869	97	7	19	55.381	17.2076	0.0820213	0.0645274
Region_48526	chr4	76696156	76696335	179	4	12	32.415	9.72488	0.787493	0.109453
Region_48527	chr4	76706888	76707296	408	6	17	64.9252	20.535	0.862719	0.0606437
Region_48528	chr4	76715388	76715760	372	5	16	40.8435	10.1655	0.853516	0.077523
Region_48529	chr4	76730718	76730903	185	5	13	40.3061	15.5676	0.835732	0.0687239
Region_48530	chr4	76765441	76765642	201	5	15	43.1429	14.378	0.899489	0.0733885
Region_48531	chr4	76765855	76766480	625	11	38	99.6054	26.1548	0.847343	0.0663481
Region_48532	chr4	76766775	76767237	462	6	17	52.1361	13.6209	0.825302	0.0612096
Region_48533	chr4	76810037	76810571	534	9	24	75.7415	22.219	0.847937	0.0605042
Region_48534	chr4	76831055	76831167	112	5	13	43.3878	16.5258	0.125907	0.0945889
Region_48535	chr4	76876319	76876564	245	6	20	45.9116	14.1067	0.649301	0.0899131
Region_48536	chr4	76882911	76883277	366	5	18	41.7075	12.0985	0.777156	0.094116
Region_48537	chr4	76903063	76903320	257	4	13	36.551	12.082	0.707304	0.110638
Region_48538	chr4	76926818	76927004	186	7	21	63.6259	22.2757	0.70383	0.102208
Region_48539	chr4	76943200	76943344	144	5	18	47.8163	14.4308	0.794676	0.0722568
Region_48540	chr4	76985591	76985999	408	10	27	99.0476	40.5042	0.789062	0.0616361
Region_48541	chr4	76987488	76987711	223	4	14	37.3673	11.6766	0.799235	0.103448
Region_48542	chr4	76989376	76989675	299	6	27	55.1293	13.3038	0.764466	0.0955712
Region_48543	chr4	76993902	76994304	402	9	28	81.2721	27.1163	0.805311	0.0958407
Region_48544	chr4	77021742	77022168	426	6	15	56.7959	19.1057	0.51748	0.0847296
Region_48545	chr4	77022336	77022647	311	6	17	53.6531	15.6444	0.58482	0.0825469
Region_48546	chr4	77041749	77042048	299	6	20	57.4286	15.026	0.896435	0.0647205
Region_48547	chr4	77069121	77069377	256	9	27	64.2857	16.3032	0.860021	0.0865599
Region_48548	chr4	77074279	77074528	249	6	12	55.4354	16.9682	0.184563	0.0757287
Region_48549	chr4	77077307	77077477	170	7	16	71.7619	29.6512	0.787847	0.105644
Region_48550	chr4	77125948	77126306	358	7	19	52.7075	16.4884	0.255171	0.0983221
Region_48551	chr4	77136208	77136481	273	5	18	39.7483	11.0111	0.84933	0.085869
Region_48552	chr4	77151273	77151593	320	5	21	42.7143	11.5735	0.878894	0.0618271
Region_48553	chr4	77170302	77170563	261	4	13	33.5442	10.4824	0.662133	0.0827123
Region_48554	chr4	77172493	77172807	314	4	16	34.7075	9.48193	0.759993	0.0900999
Region_48555	chr4	77180846	77181108	262	5	20	43.7823	11.1592	0.752878	0.0714974
Region_48556	chr4	77182902	77183088	186	4	13	32.8435	9.35941	0.796646	0.0904607
Region_48557	chr4	77188880	77189099	219	3	14	29.5986	9.54991	0.893238	0.0693556
Region_48558	chr4	77194425	77194716	291	5	15	42.2449	11.6969	0.309992	0.0893369
Region_48559	chr4	77195481	77196016	535	7	18	54.6259	13.9707	0.806257	0.0935861
Region_48560	chr4	77197163	77197628	465	7	17	59.8571	20.0953	0.234092	0.101306
Region_48561	chr4	77200314	77200479	165	4	12	32.6259	10.0793	0.948373	0.0610004
Region_48562	chr4	77213465	77213678	213	4	14	36.6259	11.385	0.809324	0.0601126
Region_48563	chr4	77221904	77222154	250	4	15	34.6463	10.5505	0.849959	0.0647937
Region_48564	chr4	77240079	77240508	429	7	18	62.517	20.1411	0.323792	0.0689574
Region_48565	chr4	77243096	77243307	211	4	14	40.7211	14.5262	0.678387	0.0983185
Region_48566	chr4	77251454	77252099	645	6	18	51.1905	12.5525	0.447785	0.0873796
Region_48567	chr4	77254015	77254842	827	8	26	79.5986	25.047	0.602218	0.0711252
Region_48568	chr4	77267485	77267861	376	7	21	65.6122	26.0388	0.857135	0.0733113
Region_48569	chr4	77277543	77277818	275	5	21	47.1905	16.9638	0.445531	0.101053
Region_48570	chr4	77292375	77292484	109	4	15	37.0748	11.6284	0.670159	0.096403
Region_48571	chr4	77317744	77318199	455	7	21	52.5306	13.9064	0.345456	0.0948699
Region_48572	chr4	77330065	77330301	236	4	13	34.5782	9.86548	0.477913	0.104209
Region_48573	chr4	77370654	77370908	254	5	13	41.3333	11.9739	0.722948	0.0702688
Region_48574	chr4	77382250	77382531	281	6	14	51.6259	13.2682	0.598059	0.119838
Region_48575	chr4	77393896	77394296	400	7	19	67.2585	19.9702	0.646624	0.0909177
Region_48576	chr4	77409499	77409847	348	5	18	54.5714	20.315	0.7175	0.0671283
Region_48577	chr4	77412519	77412769	250	4	13	31.6259	9.30474	0.773909	0.100033
Region_48578	chr4	77422993	77423230	237	5	18	42.8776	12.8835	0.655042	0.0836636
Region_48579	chr4	77423590	77423823	233	5	13	37.9456	11.0111	0.575897	0.11014
Region_48580	chr4	77439161	77439304	143	6	17	56.4014	19.9192	0.807856	0.0697654
Region_48581	chr4	77440253	77440440	187	4	13	34.9728	11.7683	0.322445	0.122296
Region_48582	chr4	77442941	77443194	253	7	21	57.449	15.7863	0.678794	0.10193
Region_48583	chr4	77446373	77446639	266	4	14	34.7075	9.10081	0.589636	0.111009
Region_48584	chr4	77467420	77467641	221	4	13	32.7007	9.38697	0.636039	0.105387
Region_48585	chr4	77468346	77468537	191	6	23	55.5782	16.743	0.635336	0.096523
Region_48586	chr4	77497502	77497705	203	3	12	29.0204	9.18193	0.8011	0.0926941
Region_48587	chr4	77523379	77523624	245	5	19	38.0748	10.4187	0.54894	0.107835
Region_48588	chr4	77534055	77534161	106	4	13	34.6531	11.8516	0.587157	0.132283
Region_48589	chr4	77563044	77563380	336	10	29	78.4014	21.1636	0.605329	0.0888267
Region_48590	chr4	77563976	77564141	165	4	13	37.034	11.733	0.503682	0.116107
Region_48591	chr4	77571558	77571885	327	9	16	75.4966	27.1044	0.64296	0.0851842
Region_48592	chr4	77586421	77586786	365	7	27	59.7211	15.9545	0.525857	0.0780554
Region_48593	chr4	77586977	77587441	464	8	28	69.2449	18.2778	0.46283	0.0864503
Region_48594	chr4	77587744	77587864	120	8	15	78.5782	31.8788	0.590247	0.0870039
Region_48595	chr4	77598969	77599244	275	4	13	32.5918	9.69024	0.391995	0.1147
Region_48596	chr4	77604603	77604819	216	4	14	36.4354	10.5889	0.766706	0.110865
Region_48597	chr4	77634587	77635020	433	6	14	55.4354	21.4118	0.774908	0.0777471
Region_48598	chr4	77661458	77661763	305	5	21	40.4694	11.2501	0.400711	0.0880286
Region_48599	chr4	77670621	77670921	300	5	15	38.2381	11.2044	0.67072	0.0862752
Region_48600	chr4	77698181	77698900	719	12	43	107.898	27.6219	0.772606	0.0733216
Region_48601	chr4	77731302	77731493	191	4	16	37.7075	10.8231	0.904529	0.0621627
Region_48602	chr4	77776705	77776957	252	4	12	36.2993	11.3357	0.330274	0.117428
Region_48603	chr4	77821058	77821361	303	6	14	45.6803	12.4493	0.24519	0.0664351
Region_48604	chr4	77853176	77853469	293	6	23	47.7687	15.511	0.659113	0.103369
Region_48605	chr4	77878015	77878237	222	6	13	48.415	14.799	0.383462	0.146744
Region_48606	chr4	77893178	77893277	99	4	13	34.2177	10.4472	0.767588	0.110065
Region_48607	chr4	77931720	77931949	229	7	34	64.7347	19.3477	0.819252	0.0902357
Region_48608	chr4	77944448	77944585	137	5	12	38.4354	13.5803	0.911014	0.0695325
Region_48609	chr4	77958394	77958596	202	3	12	25.5918	6.80628	0.832605	0.0913319
Region_48610	chr4	77958763	77958925	162	7	14	64.4966	26.3567	0.773019	0.0724686
Region_48611	chr4	78027266	78027518	252	7	24	56.1156	17.3878	0.487769	0.0962588
Region_48612	chr4	78031170	78031457	287	5	18	41.7891	11.7072	0.87759	0.0675666
Region_48613	chr4	78055906	78056332	426	12	26	112.014	46.0867	0.65198	0.0871134
Region_48614	chr4	78080223	78080372	149	4	14	34.2993	9.83801	0.592264	0.105327
Region_48615	chr4	78160230	78160448	218	5	13	41.2789	13.0146	0.857489	0.0615476
Region_48616	chr4	78175108	78175182	74	4	12	37.3878	13.3105	0.648753	0.104862
Region_48617	chr4	78207707	78208149	442	8	22	69.4218	19.4668	0.252948	0.107092
Region_48618	chr4	78271763	78272022	259	4	17	36.1361	9.52188	0.83351	0.0964315
Region_48619	chr4	78279156	78279388	232	5	18	41.898	12.1304	0.6201	0.0780539
Region_48620	chr4	78325785	78326155	370	6	24	52.8163	14.3317	0.783258	0.0889696
Region_48621	chr4	78331859	78332094	235	5	14	39.8231	11.0662	0.7726	0.105208
Region_48622	chr4	78337348	78337660	312	5	17	44.5306	15.6815	0.770872	0.109543
Region_48623	chr4	78347317	78347532	215	4	14	32.6463	10.8437	0.826092	0.0858131
Region_48624	chr4	78449262	78449537	275	4	13	35.6327	11.7059	0.880036	0.0710687
Region_48625	chr4	78464478	78464648	170	7	17	59.034	23.5603	0.811342	0.0748896
Region_48626	chr4	78470000	78470276	276	6	18	49.3265	14.1092	0.811937	0.105497
Region_48627	chr4	78482425	78482726	301	5	13	42.2245	12.8531	0.657681	0.105717
Region_48628	chr4	78486041	78486264	223	5	17	54.8299	21.2817	0.755565	0.0969201
Region_48629	chr4	78507292	78507642	350	5	20	38.6054	10.1412	0.838861	0.129016
Region_48630	chr4	78535019	78535374	355	7	28	58.7823	15.0449	0.806186	0.0993508
Region_48631	chr4	78551148	78551575	427	12	36	104.136	33.4995	0.158686	0.0617016
Region_48632	chr4	78566962	78567322	360	8	22	67.3605	22.0563	0.75558	0.0611259
Region_48633	chr4	78577822	78578006	184	4	12	34.2381	10.7966	0.826306	0.0723307
Region_48634	chr4	78614561	78614985	424	7	16	57.3265	15.9855	0.824742	0.0708359
Region_48635	chr4	78616165	78616389	224	6	17	50.3129	15.1846	0.434306	0.163406
Region_48636	chr4	78622538	78622929	391	5	15	44.7483	12.827	0.680236	0.092779
Region_48637	chr4	78687054	78687242	188	4	15	38.7415	12.0194	0.895477	0.0683361
Region_48638	chr4	78692036	78692347	311	4	14	31.7143	8.81934	0.193559	0.0779787
Region_48639	chr4	78759674	78759891	217	3	12	26.1837	7.34942	0.64308	0.0978916
Region_48640	chr4	78768467	78768653	186	10	17	95.5238	39.4445	0.673431	0.0744484
Region_48641	chr4	78781828	78781864	36	5	13	39	14.4909	0.869317	0.106155
Region_48642	chr4	78937304	78937561	257	5	13	40.3197	10.6784	0.809672	0.0743151
Region_48643	chr4	78942112	78942511	399	5	20	39.1293	9.23608	0.861776	0.0661151
Region_48644	chr4	78952503	78952710	207	5	14	41.2177	12.0828	0.860754	0.0642925
Region_48645	chr4	79022601	79022670	69	5	12	41.7007	14.1965	0.86808	0.0693836
Region_48646	chr4	79048972	79049171	199	4	13	35.6871	9.9841	0.722986	0.0998363
Region_48647	chr4	79049969	79050278	309	13	21	112.122	42.9805	0.693304	0.0972607
Region_48648	chr4	79062513	79062603	90	5	12	39.2925	12.5737	0.585804	0.119544
Region_48649	chr4	79140072	79140213	141	3	12	27.2721	8.3441	0.356868	0.14045
Region_48650	chr4	79155250	79155914	664	11	44	106.143	33.3532	0.716372	0.064715
Region_48651	chr4	79160238	79160473	235	4	14	36.0884	11.4335	0.673957	0.0637912
Region_48652	chr4	79173065	79173347	282	5	19	46.9796	11.7715	0.798556	0.0864142
Region_48653	chr4	79181377	79181896	519	9	36	82.0884	19.5329	0.549959	0.10742
Region_48654	chr4	79211221	79211493	272	4	14	32.2721	8.94776	0.779458	0.0730084
Region_48655	chr4	79239484	79239699	215	7	22	52.5714	15.1106	0.868587	0.0663501
Region_48656	chr4	79266546	79266680	134	4	13	33.2517	9.02724	0.903356	0.0648141
Region_48657	chr4	79276654	79276937	283	4	15	30.2245	8.98766	0.922978	0.0641137
Region_48658	chr4	79313487	79313711	224	4	12	32.619	9.86715	0.856018	0.0760343
Region_48659	chr4	79323249	79323424	175	5	19	42.9252	12.7355	0.639243	0.133382
Region_48660	chr4	79325730	79325966	236	8	15	76.8095	38.3624	0.413559	0.177098
Region_48661	chr4	79407711	79407792	81	3	14	34.8503	10.6252	0.747435	0.0940748
Region_48662	chr4	79412943	79413084	141	5	17	44.1769	14.0321	0.885152	0.074103
Region_48663	chr4	79494833	79495250	417	6	12	52.4762	13.9497	0.729309	0.0769816
Region_48664	chr4	79723968	79724144	176	8	13	66.3673	27.5617	0.925472	0.0660181
Region_48665	chr4	79824617	79824911	294	6	16	48.2041	14.6343	0.790376	0.0734226
Region_48666	chr4	80069561	80069800	239	4	13	34.6327	10.0554	0.746928	0.104948
Region_48667	chr4	80135297	80135567	270	4	18	39.6122	11.0245	0.698672	0.0872706
Region_48668	chr4	80151509	80151760	251	5	16	41.6259	11.3423	0.825629	0.0807475
Region_48669	chr4	80158112	80158336	224	5	15	39.4762	10.5703	0.912859	0.063479
Region_48670	chr4	80179080	80179360	280	4	15	29.9048	7.86472	0.803015	0.0761656
Region_48671	chr4	80185213	80185455	242	9	16	69.2721	26.1252	0.170348	0.075398
Region_48672	chr4	80185664	80185857	193	9	21	72.7075	26.538	0.406989	0.121216
Region_48673	chr4	80186733	80187014	281	5	15	41.6259	13.8521	0.709624	0.0911027
Region_48674	chr4	80190422	80190713	291	11	13	91.9388	41.2311	0.747192	0.076359
Region_48675	chr4	80196184	80196399	215	5	15	38.449	12.0058	0.434829	0.126562
Region_48676	chr4	80200027	80200297	270	6	23	52.4694	12.9706	0.647031	0.100656
Region_48677	chr4	80201397	80201692	295	7	12	54.9048	20.4582	0.83959	0.0872655
Region_48678	chr4	80214603	80214842	239	4	13	32.2789	8.96017	0.82776	0.0792801
Region_48679	chr4	80243546	80243789	243	5	18	46.8503	15.6259	0.444345	0.0930896
Region_48680	chr4	80253474	80253694	220	5	12	41.4694	12.3982	0.579538	0.130634
Region_48681	chr4	80256357	80256644	287	4	14	34.1361	9.41555	0.45267	0.10815
Region_48682	chr4	80265908	80266108	200	12	12	104.599	47.7068	0.12712	0.0732919
Region_48683	chr4	80268808	80269075	267	6	16	50.1565	14.865	0.396142	0.0937315
Region_48684	chr4	80281078	80281228	150	3	12	27.1633	7.99747	0.575894	0.116119
Region_48685	chr4	80285558	80285780	222	5	13	39.0816	11.1984	0.470767	0.104825
Region_48686	chr4	80310293	80310516	223	4	13	35.9184	10.1991	0.644095	0.112194
Region_48687	chr4	80332001	80332199	198	4	14	34.7755	10.2568	0.46646	0.113602
Region_48688	chr4	80355041	80355178	137	5	13	38.8027	13.8211	0.512533	0.124353
Region_48689	chr4	80418539	80418756	217	5	16	39.8503	10.9196	0.684907	0.0650044
Region_48690	chr4	80424827	80425106	279	5	18	47.5714	15.8339	0.867608	0.0771027
Region_48691	chr4	80444958	80445240	282	4	12	30.2041	7.80405	0.792739	0.101721
Region_48692	chr4	80471892	80472023	131	6	14	55.517	18.45	0.451069	0.160365
Region_48693	chr4	80495595	80495813	218	4	16	34.8844	9.07089	0.826486	0.100143
Region_48694	chr4	80523695	80523844	149	4	13	35.449	10.4437	0.813392	0.0820969
Region_48695	chr4	80591468	80591499	31	4	12	33.2041	12.2261	0.805851	0.112578
Region_48696	chr4	80663597	80663980	383	7	32	69.5646	16.9245	0.429882	0.101186
Region_48697	chr4	80709626	80709768	142	4	12	35.8027	10.1304	0.193502	0.107189
Region_48698	chr4	80722618	80722638	20	4	13	30.6327	10.8899	0.60194	0.129644
Region_48699	chr4	80749658	80749775	117	5	19	46.5986	14.1245	0.671934	0.109972
Region_48700	chr4	80764325	80764657	332	9	32	81.9524	20.8876	0.705192	0.0735275
Region_48701	chr4	80794460	80794788	328	4	13	38.5918	13.8023	0.536145	0.114687
Region_48702	chr4	80842462	80842730	268	4	18	38.5238	10.7125	0.635081	0.0989114
Region_48703	chr4	80875383	80875488	105	5	15	38.1769	13.6144	0.840014	0.0824133
Region_48704	chr4	80927993	80928204	211	4	14	33.4082	8.23936	0.413614	0.133818
Region_48705	chr4	80940409	80940726	317	6	15	51.3129	17.0907	0.631227	0.100337
Region_48706	chr4	80942139	80942324	185	4	14	34.1565	10.3703	0.883725	0.0680444
Region_48707	chr4	80965337	80965517	180	5	19	42.2313	12.8772	0.547361	0.128855
Region_48708	chr4	81024795	81025041	246	4	18	35.3946	9.53261	0.294911	0.0979461
Region_48709	chr4	81026157	81026293	136	4	13	33.3605	10.0061	0.351174	0.131588
Region_48710	chr4	81029744	81030015	271	9	23	71.6803	23.05	0.595787	0.101211
Region_48711	chr4	81045995	81046208	213	5	17	43.5238	14.4304	0.405097	0.0808245
Region_48712	chr4	81067385	81067912	527	8	28	69.8707	19.2059	0.545876	0.0990893
Region_48713	chr4	81069459	81069607	148	4	12	32.1156	9.28138	0.68921	0.0899937
Region_48714	chr4	81107661	81107942	281	7	22	53.7959	15.7236	0.851833	0.0753013
Region_48715	chr4	81111048	81111289	241	4	15	34.068	9.08458	0.778743	0.0961504
Region_48716	chr4	81145056	81145225	169	3	12	28.2041	8.85572	0.67942	0.0913074
Region_48717	chr4	81153682	81153856	174	7	13	55.9592	18.5332	0.254275	0.192507
Region_48718	chr4	81165002	81165263	261	5	25	56.2925	17.0263	0.492306	0.0813919
Region_48719	chr4	81191025	81191236	211	3	12	28.5714	8.33215	0.316267	0.117367
Region_48720	chr4	81195774	81196098	324	5	20	48.4286	15.0365	0.741373	0.069676
Region_48721	chr4	81233526	81233792	266	4	15	32.3878	8.93772	0.423115	0.104019
Region_48722	chr4	81236330	81236754	424	12	36	116.245	48.0329	0.335154	0.108709
Region_48723	chr4	81280508	81280736	228	4	14	33.0272	9.8863	0.554737	0.116217
Region_48724	chr4	81284701	81284851	150	5	14	39.9116	12.5288	0.512168	0.117197
Region_48725	chr4	81311043	81311182	139	5	13	36.2653	11.6274	0.60083	0.132942
Region_48726	chr4	81316174	81316374	200	8	24	62.6871	18.423	0.538456	0.108045
Region_48727	chr4	81317900	81318051	151	3	12	27.0748	7.25475	0.521415	0.113396
Region_48728	chr4	81346461	81346684	223	4	13	34.9932	9.34462	0.657255	0.109527
Region_48729	chr4	81352022	81352321	299	6	22	52.8299	15.3936	0.369385	0.0640031
Region_48730	chr4	81357021	81357250	229	7	22	59.1837	17.8544	0.728392	0.0719033
Region_48731	chr4	81365131	81365400	269	4	13	36.0748	12.0428	0.378013	0.103214
Region_48732	chr4	81394819	81395038	219	5	16	47.5306	15.0248	0.848761	0.0642684
Region_48733	chr4	81403573	81403978	405	7	19	56.7075	16.8027	0.572996	0.0679738
Region_48734	chr4	81406405	81406666	261	9	22	75.2381	23.5696	0.405434	0.083762
Region_48735	chr4	81417827	81418014	187	5	17	44.4354	14.3723	0.796768	0.0812911
Region_48736	chr4	81447206	81447537	331	6	25	55.4286	13.5969	0.844657	0.0701295
Region_48737	chr4	81447991	81448413	422	13	48	115.864	32.8631	0.729452	0.0713168
Region_48738	chr4	81472339	81472683	344	6	21	45.8639	12.6332	0.124143	0.0719138
Region_48739	chr4	81546372	81546585	213	6	23	48.449	14.6344	0.785723	0.0936675
Region_48740	chr4	81600466	81600912	446	11	20	91.9456	30.317	0.243315	0.0945248
Region_48741	chr4	81601083	81601290	207	6	21	54.898	17.2201	0.252008	0.0902781
Region_48742	chr4	81610344	81610539	195	4	13	37.3946	11.7389	0.612047	0.0650044
Region_48743	chr4	81635878	81636001	123	4	12	36.2177	11.6804	0.154372	0.0972831
Region_48744	chr4	81670352	81670449	97	4	12	33.0068	10.1242	0.878425	0.0664996
Region_48745	chr4	81675916	81676262	346	6	26	63.3333	18.7545	0.753306	0.0865959
Region_48746	chr4	81676526	81676759	233	5	13	41.381	12.3101	0.506219	0.106954
Region_48747	chr4	81790181	81790330	149	4	12	34.0612	9.69057	0.737061	0.0968119
Region_48748	chr4	81802509	81802865	356	5	18	42.8299	11.8156	0.728248	0.0722224
Region_48749	chr4	81819138	81819503	365	9	25	64.8707	16.3704	0.453792	0.131586
Region_48750	chr4	81827141	81827419	278	4	13	36.4082	12.3387	0.727751	0.0815427
Region_48751	chr4	81835525	81835933	408	6	15	43.7891	11.5375	0.80863	0.0656927
Region_48752	chr4	81858193	81858580	387	6	24	50.1293	14.8759	0.857914	0.0605936
Region_48753	chr4	81896805	81897253	448	9	29	78.7891	18.5702	0.749872	0.0806407
Region_48754	chr4	81908364	81908548	184	5	18	41.8435	11.2352	0.782976	0.0940076
Region_48755	chr4	81908854	81909113	259	6	12	47.9116	14.0181	0.70121	0.0796927
Region_48756	chr4	81913316	81913448	132	4	13	34.6803	10.3434	0.250788	0.0861216
Region_48757	chr4	81977602	81977793	191	7	23	73.2449	22.6588	0.755825	0.0687157
Region_48758	chr4	82034633	82034838	205	5	14	42.7347	14.2667	0.517631	0.12202
Region_48759	chr4	82040697	82040898	201	4	15	41.0612	13.0506	0.755092	0.0891725
Region_48760	chr4	82060319	82060570	251	6	22	55.1497	15.8954	0.67571	0.100205
Region_48761	chr4	82091941	82092322	381	6	22	45.1361	11.1488	0.849	0.0665208
Region_48762	chr4	82117903	82118120	217	7	22	51.7619	14.6237	0.677973	0.104472
Region_48763	chr4	82125814	82126161	347	6	20	52.2245	15.5223	0.891529	0.0735179
Region_48764	chr4	82126842	82127051	209	5	12	38.8912	12.4009	0.228951	0.103729
Region_48765	chr4	82128554	82128832	278	5	20	42.1633	10.7455	0.873226	0.0659956
Region_48766	chr4	82139905	82140186	281	5	19	41.9116	11.1736	0.897282	0.0709296
Region_48767	chr4	82191157	82191606	449	8	29	66.5714	19.8612	0.684047	0.071358
Region_48768	chr4	82192165	82192428	263	5	13	41.6735	14.8015	0.618691	0.115199
Region_48769	chr4	82196143	82196405	262	5	16	43.9796	12.2236	0.750879	0.0783436
Region_48770	chr4	82250640	82251015	375	10	29	74	18.2734	0.702109	0.0773593
Region_48771	chr4	82269064	82269263	199	5	14	35.7619	10.5326	0.415588	0.102987
Region_48772	chr4	82269772	82270124	352	8	25	60.619	17.6536	0.821237	0.0627153
Region_48773	chr4	82274690	82274992	302	5	15	39.7007	12.1854	0.821239	0.0780279
Region_48774	chr4	82283708	82283895	187	4	12	35.8231	11.6111	0.844557	0.0656575
Region_48775	chr4	82303513	82303694	181	7	16	55.0748	17.7201	0.852244	0.067544
Region_48776	chr4	82332682	82332952	270	7	19	51.3333	15.7138	0.837607	0.0802169
Region_48777	chr4	82375775	82375929	154	3	12	27.8367	8.41154	0.623609	0.117038
Region_48778	chr4	82397030	82397148	118	5	12	38.7279	15.7643	0.910076	0.061816
Region_48779	chr4	82401707	82402432	725	13	43	108.966	33.5002	0.474157	0.0828007
Region_48780	chr4	82427160	82427339	179	5	13	41.3333	14.209	0.256447	0.0953394
Region_48781	chr4	82432104	82432367	263	6	15	46.8844	13.2647	0.682894	0.0617537
Region_48782	chr4	82432889	82433108	219	9	13	73.3469	29.391	0.832487	0.0825515
Region_48783	chr4	82472636	82472880	244	4	12	32.3401	9.49874	0.708077	0.111954
Region_48784	chr4	82477410	82477622	212	7	22	53.1293	17.7618	0.293977	0.136888
Region_48785	chr4	82481331	82481688	357	7	16	59.381	18.7596	0.708108	0.0905942
Region_48786	chr4	82490047	82490211	164	7	17	57.898	20.4202	0.333906	0.117964
Region_48787	chr4	82523317	82523603	286	6	19	45.517	13.4156	0.876543	0.0611749
Region_48788	chr4	82555472	82555766	294	6	19	53.2177	15.4337	0.872205	0.0650114
Region_48789	chr4	82559373	82559719	346	7	24	59.4898	15.7942	0.591374	0.1147
Region_48790	chr4	82578748	82578998	250	5	13	39.9252	13.4811	0.793516	0.0780723
Region_48791	chr4	82588118	82588546	428	6	29	53.3129	12.5839	0.739714	0.0731676
Region_48792	chr4	82593395	82593607	212	5	17	39.9252	11.9715	0.63147	0.0834658
Region_48793	chr4	82595463	82595566	103	4	13	36.2857	12.4069	0.873476	0.0641945
Region_48794	chr4	82599311	82599460	149	4	12	30.9524	9.82263	0.836589	0.0636347
Region_48795	chr4	82609051	82609348	297	5	20	39.3401	10.6504	0.817761	0.0634524
Region_48796	chr4	82621102	82621321	219	4	12	33.5986	11.3189	0.76242	0.0984835
Region_48797	chr4	82628090	82628324	234	6	22	48.4626	14.9342	0.842073	0.0667812
Region_48798	chr4	82630579	82630680	101	6	15	54.2041	19.8038	0.3563	0.131745
Region_48799	chr4	82640327	82640973	646	8	17	68.3605	23.8749	0.660775	0.0872622
Region_48800	chr4	82660788	82661029	241	9	16	72.9048	21.7968	0.785965	0.0610781
Region_48801	chr4	82677435	82677646	211	4	13	34.7211	11.182	0.27823	0.121193
Region_48802	chr4	82680620	82680950	330	10	18	92.5306	38.494	0.579149	0.113767
Region_48803	chr4	82681135	82681277	142	4	12	40.9184	16.5494	0.67659	0.10013
Region_48804	chr4	82697708	82697911	203	5	12	41.1088	13.9687	0.719818	0.10955
Region_48805	chr4	82702391	82702562	171	4	12	33.7279	11.9173	0.778374	0.0704688
Region_48806	chr4	82712595	82713087	492	7	24	69.2449	23.7214	0.808151	0.103198
Region_48807	chr4	82713276	82713556	280	4	14	39.9864	9.83423	0.681134	0.110567
Region_48808	chr4	82714962	82715417	455	10	30	75.5238	18.9311	0.824663	0.0607737
Region_48809	chr4	82732332	82732562	230	6	18	54.1429	18.8021	0.905606	0.0677986
Region_48810	chr4	82733086	82733325	239	6	15	55.5102	18.9709	0.888728	0.063419
Region_48811	chr4	82738138	82738415	277	13	29	101.102	27.3205	0.839406	0.0693351
Region_48812	chr4	82739606	82740278	672	14	58	120.143	31.0093	0.571487	0.0864514
Region_48813	chr4	82744475	82744761	286	4	14	34.2857	9.73554	0.26168	0.128204
Region_48814	chr4	82799359	82799581	222	6	15	55.2041	22.4673	0.448105	0.0947538
Region_48815	chr4	82799754	82799973	219	6	14	53.1973	16.2665	0.598873	0.106495
Region_48816	chr4	82803699	82803967	268	6	16	46.8707	13.2878	0.843533	0.0742947
Region_48817	chr4	82804858	82805024	166	4	12	33.5918	10.9649	0.827661	0.0791429
Region_48818	chr4	82824230	82824580	350	5	14	40.7619	11.5814	0.915513	0.0701805
Region_48819	chr4	82832866	82833105	239	6	18	51.2041	14.1227	0.913979	0.060381
Region_48820	chr4	82867219	82867277	58	4	12	34.7211	11.8002	0.777917	0.119139
Region_48821	chr4	82881175	82881481	306	4	12	31.8163	10.1185	0.867099	0.0775495
Region_48822	chr4	82898982	82899168	186	4	13	32.2789	8.91265	0.44362	0.104373
Region_48823	chr4	82953145	82953444	299	4	12	35.1701	12.0253	0.827494	0.0986179
Region_48824	chr4	83017937	83018169	232	5	14	44.5374	12.998	0.701591	0.0676648
Region_48825	chr4	83104909	83105218	309	9	37	76.1769	19.452	0.761722	0.06142
Region_48826	chr4	83108629	83109364	735	14	52	129.544	36.8072	0.761885	0.06341
Region_48827	chr4	83110772	83111098	326	4	12	35.6803	8.9082	0.403766	0.0835881
Region_48828	chr4	83150344	83150644	300	7	29	63.1769	18.0428	0.325039	0.0792106
Region_48829	chr4	83211779	83212033	254	8	34	68.3265	19.1011	0.848514	0.0792196
Region_48830	chr4	83218100	83218431	331	5	14	43.8571	13.117	0.789747	0.0935612
Region_48831	chr4	83219428	83219572	144	7	12	56.585	20.0136	0.377926	0.139008
Region_48832	chr4	83220124	83220221	97	4	13	40.8912	13.9427	0.839833	0.0655168
Region_48833	chr4	83230702	83231117	415	5	16	41.3878	10.7113	0.817575	0.0741117
Region_48834	chr4	83326842	83327167	325	7	24	61.7347	18.6608	0.809813	0.0647804
Region_48835	chr4	83335606	83336129	523	10	39	82.0544	20.0447	0.38689	0.0681442
Region_48836	chr4	83346396	83346546	150	5	12	49.7211	15.9205	0.605349	0.0963494
Region_48837	chr4	83364766	83365162	396	13	51	104.177	26.8881	0.439808	0.101734
Region_48838	chr4	83383342	83383522	180	4	16	42.8639	12.7073	0.829783	0.0762203
Region_48839	chr4	83391158	83391254	96	5	21	52.5782	18.7189	0.585768	0.0922905
Region_48840	chr4	83399202	83399553	351	6	13	47.483	15.0398	0.789735	0.0922676
Region_48841	chr4	83446328	83446631	303	4	15	30.8231	7.78187	0.796395	0.114047
Region_48842	chr4	83478234	83478527	293	5	21	49.6463	15.1679	0.775757	0.074451
Region_48843	chr4	83504602	83504781	179	4	12	33.483	11.6445	0.62844	0.123543
Region_48844	chr4	83507753	83507988	235	8	21	59.7415	18.21	0.813432	0.0614731
Region_48845	chr4	83514833	83515010	177	4	13	33.0612	11.9898	0.839432	0.0878938
Region_48846	chr4	83523111	83523209	98	4	14	37.6939	12.0061	0.667549	0.0919419
Region_48847	chr4	83544023	83544220	197	5	13	43.415	15.3836	0.856466	0.0818651
Region_48848	chr4	83565717	83566066	349	7	20	56.5102	17.9311	0.505965	0.103106
Region_48849	chr4	83570064	83570297	233	4	13	36.6667	11.2099	0.291159	0.114713
Region_48850	chr4	83582289	83582514	225	6	15	51.966	17.8914	0.555111	0.091649
Region_48851	chr4	83594803	83595038	235	5	14	40.449	11.0628	0.817427	0.0934963
Region_48852	chr4	83623990	83624318	328	4	12	34.0136	10.9582	0.800896	0.0798245
Region_48853	chr4	83635809	83636085	276	6	18	49.4218	13.9151	0.767833	0.0757957
Region_48854	chr4	83657821	83658149	328	5	14	48.1633	13.8109	0.569695	0.0822294
Region_48855	chr4	83667497	83667767	270	5	17	44.1701	12.5329	0.719173	0.0761166
Region_48856	chr4	83680483	83680876	393	5	14	40.5374	11.0244	0.461698	0.0960809
Region_48857	chr4	83681235	83681513	278	6	18	51.619	17.6435	0.675647	0.0869414
Region_48858	chr4	83704268	83704416	148	4	12	38.068	11.2235	0.792206	0.0956795
Region_48859	chr4	83717969	83718286	317	5	13	38.6327	9.85378	0.825769	0.0624827
Region_48860	chr4	83750917	83751316	399	4	13	38.9116	14.0176	0.840827	0.0771602
Region_48861	chr4	83762321	83762417	96	4	12	36.9184	12.0128	0.860026	0.0828768
Region_48862	chr4	83824571	83824857	286	6	23	56.8435	14.5634	0.591104	0.096496
Region_48863	chr4	83854828	83855348	520	8	28	68.1156	17.8101	0.37229	0.0621121
Region_48864	chr4	83857938	83858183	245	4	16	30.8163	8.08942	0.834339	0.0969577
Region_48865	chr4	83863643	83863900	257	4	12	33.1837	9.89536	0.829257	0.0886418
Region_48866	chr4	83865640	83865775	135	4	12	33.6327	10.9326	0.51338	0.123377
Region_48867	chr4	83947214	83947446	232	5	15	43.1224	14.453	0.56271	0.10615
Region_48868	chr4	83964973	83965175	202	4	12	34.9456	13.0052	0.814259	0.0918968
Region_48869	chr4	83977981	83978404	423	5	15	36.9048	10.3846	0.565974	0.111299
Region_48870	chr4	83996471	83996765	294	5	20	43.2721	12.0561	0.665593	0.104571
Region_48871	chr4	84053333	84053715	382	6	14	47.3265	13.1468	0.843485	0.0621515
Region_48872	chr4	84061770	84061986	216	4	12	31.4762	7.83506	0.647933	0.116797
Region_48873	chr4	84069488	84069679	191	5	24	48.2177	12.8108	0.724014	0.0963987
Region_48874	chr4	84072935	84073287	352	4	14	35.4762	8.84519	0.294724	0.113008
Region_48875	chr4	84088465	84088681	216	6	19	47.7143	16.45	0.34685	0.125594
Region_48876	chr4	84102493	84102668	175	6	15	51.3061	17.0232	0.718214	0.0951802
Region_48877	chr4	84126719	84126887	168	5	12	43	14.595	0.227662	0.138581
Region_48878	chr4	84154642	84154795	153	5	15	51.2721	15.8691	0.70661	0.0804266
Region_48879	chr4	84178018	84178282	264	5	17	42.3741	11.2653	0.48881	0.119588
Region_48880	chr4	84221011	84221470	459	8	32	65.8707	16.841	0.722742	0.0877271
Region_48881	chr4	84238489	84238737	248	4	14	34.2109	9.13838	0.66056	0.113568
Region_48882	chr4	84242234	84242409	175	5	16	43.7415	13.5682	0.623878	0.112974
Region_48883	chr4	84359542	84359854	312	7	26	67.2177	16.7575	0.6994	0.0938283
Region_48884	chr4	84361852	84362163	311	4	14	33.3197	8.94885	0.699899	0.0971676
Region_48885	chr4	84362524	84362976	452	8	34	72.9456	20.2139	0.506925	0.10025
Region_48886	chr4	84367461	84367695	234	4	13	33.8027	9.47284	0.366288	0.11745
Region_48887	chr4	84382332	84382585	253	5	17	43.8095	11.3665	0.414414	0.0783126
Region_48888	chr4	84397389	84397739	350	4	19	34.8367	8.94583	0.385522	0.122179
Region_48889	chr4	84406383	84406604	221	4	13	34.4626	10.4365	0.597795	0.0902924
Region_48890	chr4	84415178	84415382	204	6	18	46.9592	16.7475	0.606675	0.131026
Region_48891	chr4	84424091	84424362	271	5	22	47.7415	13.3278	0.46145	0.0795765
Region_48892	chr4	84443089	84443374	285	4	16	37.3469	10.3027	0.450333	0.114942
Region_48893	chr4	84471395	84471738	343	4	14	33.5374	8.59617	0.890184	0.0768265
Region_48894	chr4	84475694	84475888	194	5	14	45.3401	14.5445	0.868614	0.0600957
Region_48895	chr4	84480605	84481584	979	25	100	209.19	59.309	0.500299	0.0811881
Region_48896	chr4	84483526	84484233	707	25	65	218.231	83.5404	0.666227	0.0874946
Region_48897	chr4	84484899	84485161	262	5	14	42.9524	14.6915	0.797446	0.0800201
Region_48898	chr4	84495918	84496138	220	9	15	70.2041	24.7239	0.541773	0.136782
Region_48899	chr4	84500427	84500836	409	13	41	110.136	31.9507	0.391442	0.0870682
Region_48900	chr4	84502194	84502663	469	16	41	131.932	38.3155	0.345315	0.0874255
Region_48901	chr4	84503197	84503340	143	8	17	64.9592	23.0817	0.463305	0.106761
Region_48902	chr4	84506089	84506239	150	4	13	34.2449	11.2211	0.55725	0.111122
Region_48903	chr4	84561339	84561568	229	4	14	32.517	8.58188	0.861	0.0748649
Region_48904	chr4	84588183	84588499	316	5	17	40.8027	11.732	0.921603	0.0630963
Region_48905	chr4	84683978	84684145	167	7	14	58.3197	18.4469	0.835677	0.063123
Region_48906	chr4	84684300	84684491	191	5	17	45.2177	16.6209	0.912705	0.0674072
Region_48907	chr4	84699135	84699548	413	6	23	52.1565	13.5822	0.81322	0.0768136
Region_48908	chr4	84705441	84705610	169	4	13	32.2993	9.7006	0.849782	0.0688046
Region_48909	chr4	84834819	84834922	103	4	15	36.1497	10.8162	0.722393	0.107589
Region_48910	chr4	84873937	84874070	133	6	13	50.1905	21.3035	0.419901	0.165071
Region_48911	chr4	84948326	84948567	241	5	16	41.5102	13.1098	0.53154	0.0833671
Region_48912	chr4	85034109	85034396	287	10	31	79.0748	25.3004	0.726755	0.0802787
Region_48913	chr4	85106701	85107065	364	7	22	59.9116	14.7225	0.83278	0.0693917
Region_48914	chr4	85110170	85110531	361	4	12	34.0748	12.3033	0.807085	0.0899012
Region_48915	chr4	85127563	85128112	549	8	30	67.6327	22.4075	0.62803	0.0717341
Region_48916	chr4	85140760	85140986	226	5	18	47.8435	13.0141	0.659968	0.0704985
Region_48917	chr4	85215722	85215975	253	3	12	25.5374	7.25398	0.386926	0.124419
Region_48918	chr4	85245585	85245712	127	4	12	28.7347	9.4255	0.513293	0.134561
Region_48919	chr4	85265344	85265594	250	5	13	40.7823	12.4309	0.837817	0.0732528
Region_48920	chr4	85355102	85355300	198	5	13	36.3673	11.1626	0.704514	0.112296
Region_48921	chr4	85372795	85373066	271	4	14	34.6259	9.36418	0.685463	0.105305
Region_48922	chr4	85393203	85393424	221	3	12	29.4558	8.47658	0.862766	0.0805624
Region_48923	chr4	85407735	85408052	317	5	15	53.0408	19.4858	0.805072	0.068198
Region_48924	chr4	85421872	85422080	208	3	12	27.9796	7.96264	0.926139	0.0627279
Region_48925	chr4	85443654	85443918	264	7	15	52.2449	15.9058	0.485581	0.108183
Region_48926	chr4	85477665	85477894	229	9	12	76.9048	24.8054	0.511773	0.12699
Region_48927	chr4	85561741	85561967	226	6	14	47.2041	12.8228	0.817666	0.0747087
Region_48928	chr4	85586520	85586768	248	5	16	37.7619	11.4905	0.890358	0.0709193
Region_48929	chr4	85698668	85698886	218	5	16	45.8299	15.8081	0.887544	0.0692255
Region_48930	chr4	85725422	85725811	389	5	19	39.7143	9.83842	0.789148	0.0905122
Region_48931	chr4	85748892	85749025	133	4	12	32.449	9.63028	0.840663	0.084998
Region_48932	chr4	85749722	85750168	446	6	18	56.1701	22.0676	0.77742	0.0801649
Region_48933	chr4	85815647	85816151	504	10	37	92.5578	27.0687	0.66018	0.0600976
Region_48934	chr4	85828093	85828314	221	7	29	66.9184	18.6469	0.767783	0.0940131
Region_48935	chr4	85830388	85830879	491	7	26	61.0136	14.5466	0.861454	0.0679234
Region_48936	chr4	85835575	85835846	271	7	17	58.0136	15.9451	0.780729	0.0877645
Region_48937	chr4	85837780	85838471	691	12	41	104.102	26.2302	0.681027	0.0846782
Region_48938	chr4	85848469	85848684	215	5	19	42.6327	11.7264	0.847161	0.0777811
Region_48939	chr4	85925187	85925303	116	5	12	42.1088	12.7102	0.77425	0.0982035
Region_48940	chr4	85930872	85931036	164	4	14	33.1088	8.98182	0.843937	0.0819691
Region_48941	chr4	85932852	85933339	487	6	24	51.2925	12.2453	0.519507	0.0965037
Region_48942	chr4	85933593	85933856	263	5	13	45.1973	11.5608	0.828645	0.0734978
Region_48943	chr4	85938103	85938270	167	4	12	35.4354	11.4456	0.860467	0.0691807
Region_48944	chr4	85943921	85944160	239	4	13	37.0952	9.52814	0.711145	0.103588
Region_48945	chr4	85956454	85956848	394	10	28	82.6054	28.0114	0.3056	0.131742
Region_48946	chr4	85980865	85981028	163	3	12	28.9456	9.6506	0.874565	0.0656125
Region_48947	chr4	86007167	86007361	194	6	18	53.7075	17.5414	0.844968	0.0621718
Region_48948	chr4	86008053	86008280	227	4	12	31.9796	9.3892	0.632184	0.0918871
Region_48949	chr4	86041827	86041975	148	4	14	40.0544	10.9818	0.881511	0.0884379
Region_48950	chr4	86107222	86107449	227	6	17	50.585	13.3174	0.701754	0.0823801
Region_48951	chr4	86149854	86150050	196	4	13	35.5782	10.6725	0.61031	0.102926
Region_48952	chr4	86184810	86185098	288	5	17	47.5102	14.7562	0.797469	0.088084
Region_48953	chr4	86202571	86202952	381	5	23	47.8367	12.3177	0.806795	0.0700622
Region_48954	chr4	86309281	86309712	431	8	31	66.7551	17.7832	0.820704	0.060795
Region_48955	chr4	86338139	86338367	228	6	15	46.966	17.2064	0.754881	0.0946997
Region_48956	chr4	86379511	86379961	450	8	33	63.6735	18.7792	0.838475	0.0695631
Region_48957	chr4	86384347	86384509	162	5	12	38.8844	12.0362	0.726854	0.102942
Region_48958	chr4	86386087	86386239	152	7	18	59.1701	18.8234	0.743241	0.105285
Region_48959	chr4	86399059	86399256	197	4	13	41.8844	12.9411	0.803192	0.0921281
Region_48960	chr4	86475915	86476064	149	7	17	62.6531	24.9363	0.788272	0.0831716
Region_48961	chr4	86490835	86491134	299	4	15	35.9592	10.5868	0.884588	0.0656849
Region_48962	chr4	86534766	86535012	246	3	12	23.9048	6.444	0.867504	0.0769714
Region_48963	chr4	86545813	86545988	175	4	13	32.7143	9.62944	0.867982	0.0638273
Region_48964	chr4	86564663	86564960	297	6	16	50.6803	15.1459	0.806232	0.0792174
Region_48965	chr4	86625707	86625999	292	7	21	62.7755	18.6617	0.683685	0.0865935
Region_48966	chr4	86662355	86662669	314	6	23	47.9116	12.5638	0.662136	0.0960523
Region_48967	chr4	86681354	86681653	299	5	15	37.381	10.0331	0.817831	0.0822396
Region_48968	chr4	86725218	86725446	228	7	16	61.7891	22.5957	0.682089	0.107235
Region_48969	chr4	86795353	86795650	297	6	25	53.8163	14.292	0.694657	0.081789
Region_48970	chr4	86845420	86845598	178	4	12	31.5646	9.86766	0.855614	0.0866954
Region_48971	chr4	86853453	86853742	289	5	15	44.0612	16.1454	0.910202	0.0772211
Region_48972	chr4	86891515	86891830	315	7	15	54.9592	15.5946	0.191727	0.0903793
Region_48973	chr4	86892672	86893203	531	15	60	119.061	31.7253	0.516	0.0627187
Region_48974	chr4	86926585	86926755	170	5	12	41.517	13.861	0.249722	0.131644
Region_48975	chr4	86936334	86936661	327	9	22	80.4422	26.6304	0.26184	0.0760666
Region_48976	chr4	86981706	86982009	303	6	16	50.9252	15.9138	0.721715	0.0992424
Region_48977	chr4	87005755	87005888	133	6	14	54.6463	15.7497	0.447606	0.10966
Region_48978	chr4	87016231	87016423	192	7	13	57.7007	23.5949	0.702811	0.0784806
Region_48979	chr4	87029363	87029730	367	5	21	43.6327	12.0581	0.645025	0.0842817
Region_48980	chr4	87030797	87031021	224	7	12	55.9796	20.6403	0.484174	0.112689
Region_48981	chr4	87033954	87034293	339	7	19	54.3333	15.0262	0.794309	0.0826922
Region_48982	chr4	87034823	87035210	387	5	17	39.0816	11.0847	0.775024	0.088559
Region_48983	chr4	87050647	87050972	325	10	34	84.5782	26.3108	0.854538	0.063886
Region_48984	chr4	87058018	87058413	395	5	13	41.0136	12.8426	0.759443	0.0890076
Region_48985	chr4	87073932	87074183	251	8	21	70.3878	22.8726	0.682605	0.132315
Region_48986	chr4	87088279	87088577	298	8	23	67.3129	24.1201	0.874808	0.0701491
Region_48987	chr4	87116614	87116704	90	5	14	42.585	14.918	0.862883	0.0853403
Region_48988	chr4	87117230	87117561	331	7	16	58.9048	21.9777	0.66591	0.0846134
Region_48989	chr4	87119782	87120125	343	5	20	40.9932	10.2613	0.858013	0.0651363
Region_48990	chr4	87123040	87123185	145	4	13	31.068	10.0741	0.758909	0.111641
Region_48991	chr4	87219016	87219405	389	13	50	103.803	31.7522	0.566972	0.0970757
Region_48992	chr4	87230369	87230535	166	4	12	35.5918	10.5478	0.222049	0.0923133
Region_48993	chr4	87251248	87251486	238	5	12	39.3129	11.5128	0.833423	0.0818105
Region_48994	chr4	87290924	87291207	283	7	24	58.1769	19.9179	0.574378	0.122251
Region_48995	chr4	87294920	87295257	337	11	31	91.6395	24.043	0.785589	0.0832783
Region_48996	chr4	87318272	87318565	293	15	36	124.871	37.5752	0.404148	0.196046
Region_48997	chr4	87320666	87320804	138	6	13	48.7483	17.5225	0.859175	0.0644154
Region_48998	chr4	87346200	87346386	186	6	14	46.6395	15.2185	0.918553	0.0606222
Region_48999	chr4	87368490	87368803	313	7	16	56.2245	15.8061	0.465006	0.127221
Region_49000	chr4	87389920	87390178	258	4	13	30.7415	9.30171	0.308164	0.142217
Region_49001	chr4	87390956	87391089	133	8	20	68.8027	24.3717	0.0284551	0.0653172
Region_49002	chr4	87395403	87395567	164	7	16	59.8844	25.6276	0.770379	0.0778082
Region_49003	chr4	87424551	87424837	286	6	16	50.2925	18.9929	0.841465	0.0901773
Region_49004	chr4	87510216	87510461	245	8	22	65.9048	22.6804	0.730826	0.101548
Region_49005	chr4	87526241	87526499	258	4	14	33.2381	9.48346	0.50615	0.113221
Region_49006	chr4	87548624	87548890	266	4	16	37.3605	10.4514	0.85347	0.0757631
Region_49007	chr4	87553210	87553487	277	4	17	37.2925	9.98918	0.680208	0.0939132
Region_49008	chr4	87554238	87554628	390	6	21	47.6054	11.8469	0.795406	0.0700684
Region_49009	chr4	87565967	87566346	379	5	17	39.4694	9.95903	0.726285	0.0967652
Region_49010	chr4	87587371	87587548	177	5	14	47.6667	14.4181	0.687762	0.075012
Region_49011	chr4	87594234	87594596	362	7	23	57.4694	15.2811	0.481459	0.116114
Region_49012	chr4	87616304	87616584	280	7	13	70.7551	31.1777	0.347597	0.116937
Region_49013	chr4	87617460	87617646	186	11	23	84.8776	28.4706	0.485223	0.141692
Region_49014	chr4	87665894	87666083	189	5	15	42.5918	12.7831	0.842418	0.0743006
Region_49015	chr4	87677664	87677910	246	4	12	35.7415	10.7328	0.63313	0.100961
Region_49016	chr4	87732758	87733238	480	7	25	59.7551	17.4539	0.817027	0.0690035
Region_49017	chr4	87749778	87750015	237	5	13	41.3605	13.4556	0.695747	0.10491
Region_49018	chr4	87812948	87813245	297	5	13	38.3673	12.6735	0.79195	0.0750194
Region_49019	chr4	87823059	87823339	280	5	16	45.8844	14.5275	0.700351	0.0667739
Region_49020	chr4	87837595	87837717	122	3	12	25.3946	7.46825	0.839284	0.0832503
Region_49021	chr4	87838104	87838480	376	7	16	58.5714	16.1177	0.550294	0.0972948
Region_49022	chr4	87842111	87842667	556	8	32	59.068	13.5063	0.764373	0.0677947
Region_49023	chr4	87846215	87846434	219	4	14	35.7415	13.8337	0.724909	0.108128
Region_49024	chr4	87849509	87850054	545	6	22	45.5782	11.6254	0.310119	0.0647656
Region_49025	chr4	87876368	87876646	278	5	14	39.8707	10.2518	0.700635	0.0728383
Region_49026	chr4	87886197	87886425	228	5	12	38.5306	13.4222	0.817574	0.0783388
Region_49027	chr4	87889194	87889635	441	7	27	53.4966	14.9746	0.738212	0.0707012
Region_49028	chr4	87893054	87893350	296	8	20	71.2177	22.0608	0.840594	0.0624601
Region_49029	chr4	87893628	87893837	209	6	14	43.8912	14.4123	0.685189	0.0993523
Region_49030	chr4	87910933	87911388	455	8	33	71.5918	16.607	0.372759	0.0694208
Region_49031	chr4	87938258	87938562	304	4	12	29.3061	8.53728	0.849136	0.0774982
Region_49032	chr4	87945083	87945219	136	5	12	41.2993	13.1354	0.865967	0.0710188
Region_49033	chr4	87952194	87952438	244	5	19	55.619	21.1596	0.83657	0.0612921
Region_49034	chr4	87975223	87975549	326	4	18	35.0068	8.59157	0.576253	0.120284
Region_49035	chr4	87981572	87981733	161	5	12	40.5578	13.2459	0.654005	0.0996611
Region_49036	chr4	87982482	87982569	87	4	12	33.034	11.3369	0.7663	0.0909446
Region_49037	chr4	88074477	88074656	179	6	16	48.3265	13.9761	0.902136	0.0722872
Region_49038	chr4	88075473	88075688	215	9	21	75.7891	26.2622	0.8397	0.0950112
Region_49039	chr4	88086248	88086380	132	4	14	35.8163	11.3584	0.883946	0.0715548
Region_49040	chr4	88101134	88101464	330	4	12	32.1429	10.0424	0.886958	0.0824428
Region_49041	chr4	88102136	88102319	183	4	13	41.0476	13.809	0.92442	0.0614982
Region_49042	chr4	88110672	88110876	204	3	14	30.9456	9.1313	0.727165	0.08909
Region_49043	chr4	88139801	88140113	312	5	20	41.068	9.7599	0.710794	0.133555
Region_49044	chr4	88141169	88141412	243	7	15	52.8503	15.7886	0.883869	0.0632998
Region_49045	chr4	88149951	88150173	222	6	15	43.5306	13.9742	0.41065	0.135612
Region_49046	chr4	88206028	88206186	158	4	12	32.1905	11.1726	0.917979	0.0844944
Region_49047	chr4	88208211	88208493	282	4	12	27.7347	7.82455	0.63459	0.118598
Region_49048	chr4	88211696	88211940	244	6	15	51.5374	16.3281	0.230253	0.105283
Region_49049	chr4	88212436	88212849	413	7	22	57.0272	14.8088	0.394393	0.0714589
Region_49050	chr4	88214713	88215021	308	4	12	30.3129	8.76856	0.772544	0.0825513
Region_49051	chr4	88216073	88216608	535	11	30	94.585	24.3	0.637436	0.0722633
Region_49052	chr4	88230843	88231402	559	10	40	87.6122	21.2298	0.603964	0.088935
Region_49053	chr4	88298067	88298261	194	4	14	34.4354	10.7704	0.846897	0.104331
Region_49054	chr4	88342376	88342717	341	6	21	46.1429	13.4958	0.806726	0.0706391
Region_49055	chr4	88345012	88345335	323	5	13	38.0816	10.6021	0.791429	0.139987
Region_49056	chr4	88359648	88359937	289	7	20	53.6259	17.1685	0.782988	0.0699313
Region_49057	chr4	88369662	88370143	481	8	20	62.3946	17.4055	0.313623	0.105137
Region_49058	chr4	88392727	88392887	160	3	13	26.8503	8.36853	0.642106	0.123566
Region_49059	chr4	88418353	88418621	268	3	12	24.2585	6.3893	0.884241	0.07207
Region_49060	chr4	88458005	88458219	214	9	17	67.2585	23.5247	0.122856	0.0602212
Region_49061	chr4	88554918	88555144	226	4	13	34.8776	11.6106	0.899114	0.0659989
Region_49062	chr4	88591182	88591566	384	8	23	67.0476	22.7269	0.704975	0.0783682
Region_49063	chr4	88619562	88619658	96	4	12	43.9796	16.4494	0.895141	0.0602836
Region_49064	chr4	88623555	88623666	111	6	12	54.8912	19.7339	0.533107	0.13545
Region_49065	chr4	88647085	88647435	350	6	24	54.4422	15.0643	0.569174	0.0885839
Region_49066	chr4	88657915	88658051	136	7	18	64.0748	25.635	0.906923	0.0617153
Region_49067	chr4	88673191	88673379	188	5	18	46.0544	12.327	0.569579	0.0765288
Region_49068	chr4	88696714	88697136	422	8	23	62.2517	17.6169	0.676704	0.0881507
Region_49069	chr4	88747188	88747800	612	12	41	105.531	29.7989	0.641829	0.0699369
Region_49070	chr4	88759052	88759671	619	11	40	108.068	37.488	0.376744	0.0870293
Region_49071	chr4	88813785	88814337	552	8	28	63.585	16.5355	0.733924	0.0633793
Region_49072	chr4	88986423	88986563	140	5	14	41.6531	14.3554	0.876674	0.076756
Region_49073	chr4	89014775	89015045	270	6	16	41.8231	12.6191	0.955816	0.0600702
Region_49074	chr4	89022982	89023132	150	4	12	32.6735	10.7717	0.898908	0.0885928
Region_49075	chr4	89084356	89084764	408	6	19	43.8503	11.5873	0.705169	0.0860171
Region_49076	chr4	89106230	89106612	382	7	14	69.5714	32.6656	0.885946	0.0681209
Region_49077	chr4	89112888	89113356	468	11	43	96.3265	26.2295	0.717303	0.0746531
Region_49078	chr4	89185739	89185846	107	5	12	42.9048	16.2979	0.829237	0.0859005
Region_49079	chr4	89213426	89213657	231	4	16	40.1701	11.8046	0.61166	0.110388
Region_49080	chr4	89219757	89219978	221	4	12	31.2789	10.208	0.830925	0.0903696
Region_49081	chr4	89248607	89249035	428	7	16	58.0408	19.3578	0.265327	0.109433
Region_49082	chr4	89273399	89273680	281	6	17	46.2857	12.9615	0.842341	0.0767964
Region_49083	chr4	89273846	89274213	367	7	29	62.3333	15.6946	0.795398	0.0687241
Region_49084	chr4	89276963	89277331	368	7	19	54.3946	14.8058	0.770471	0.0825101
Region_49085	chr4	89277568	89277965	397	7	20	57.7415	14.54	0.776983	0.0730375
Region_49086	chr4	89282855	89283036	181	4	16	39.8435	10.3432	0.879611	0.0628005
Region_49087	chr4	89288964	89289220	256	7	26	55.585	15.2952	0.79748	0.0855582
Region_49088	chr4	89290500	89290622	122	4	13	46.6599	17.0187	0.562372	0.104805
Region_49089	chr4	89299308	89299586	278	5	17	42.5374	11.9601	0.181494	0.0712451
Region_49090	chr4	89313074	89313445	371	6	19	47.619	13.7424	0.476598	0.116635
Region_49091	chr4	89349080	89349196	116	3	12	31.0068	9.33655	0.731574	0.0926556
Region_49092	chr4	89370431	89370607	176	3	13	27.7347	8.41259	0.695412	0.115617
Region_49093	chr4	89385390	89385779	389	5	13	38.6122	9.34458	0.578719	0.106407
Region_49094	chr4	89400320	89400554	234	5	18	45.3741	13.5466	0.77158	0.0927005
Region_49095	chr4	89411830	89412146	316	5	14	39.8299	10.2499	0.740148	0.104081
Region_49096	chr4	89460100	89460215	115	4	12	32.9592	9.72279	0.710151	0.0961578
Region_49097	chr4	89514392	89514797	405	4	12	29.9184	8.84688	0.722335	0.0909039
Region_49098	chr4	89530606	89530837	231	4	12	31.4014	9.37255	0.559064	0.11053
Region_49099	chr4	89623503	89623785	282	4	14	33.7075	8.64538	0.789839	0.101785
Region_49100	chr4	89709726	89709993	267	6	15	49.6735	14.2363	0.90331	0.0652639
Region_49101	chr4	89727926	89728239	313	5	15	39.4082	10.8481	0.900885	0.0685261
Region_49102	chr4	89771308	89771548	240	4	12	36.3197	11.6895	0.856974	0.0737549
Region_49103	chr4	89793867	89794113	246	4	12	40.3878	15.282	0.795708	0.0978905
Region_49104	chr4	89863392	89863715	323	7	19	56.7755	15.4414	0.757043	0.0933151
Region_49105	chr4	89866535	89866848	313	9	19	77.8163	24.1519	0.854746	0.0650376
Region_49106	chr4	89955094	89955457	363	6	18	48.1905	14.8671	0.867236	0.0728745
Region_49107	chr4	89965128	89965329	201	7	19	54.6327	17.294	0.845985	0.0698815
Region_49108	chr4	90000636	90000908	272	7	19	55.5714	16.3833	0.85865	0.0636893
Region_49109	chr4	90003274	90003542	268	4	12	33.8231	9.93727	0.756409	0.11687
Region_49110	chr4	90031387	90031736	349	7	31	65.517	16.8983	0.864957	0.0616004
Region_49111	chr4	90070546	90070726	180	3	12	26.6054	8.279	0.778112	0.0992415
Region_49112	chr4	90079128	90079590	462	7	22	60.0136	14.7653	0.648132	0.0751857
Region_49113	chr4	90126252	90126480	228	11	23	96.9592	29.6897	0.889996	0.0609867
Region_49114	chr4	90234889	90235139	250	7	19	57.7347	17.0219	0.829362	0.0721274
Region_49115	chr4	90315427	90315628	201	4	15	33.9388	9.49638	0.250461	0.108049
Region_49116	chr4	90324118	90324239	121	3	12	29.1905	10.1579	0.87003	0.083799
Region_49117	chr4	90426007	90426168	161	4	13	32.7075	11.1123	0.795343	0.111753
Region_49118	chr4	90450346	90450619	273	4	12	31.5782	9.39828	0.897689	0.0602526
Region_49119	chr4	90474250	90474506	256	5	12	41.4422	10.7984	0.595082	0.087552
Region_49120	chr4	90479737	90479946	209	4	15	38.4558	12.2145	0.886903	0.0716747
Region_49121	chr4	90505118	90505383	265	5	12	40.415	10.7524	0.780894	0.100918
Region_49122	chr4	90529165	90529509	344	5	13	37.4286	10.1597	0.833756	0.0825485
Region_49123	chr4	90605202	90605425	223	6	12	50	16.7307	0.722201	0.141164
Region_49124	chr4	90628052	90628292	240	5	17	42.4422	11.4803	0.825887	0.0760085
Region_49125	chr4	90719002	90719148	146	6	20	55.3197	17.9733	0.84665	0.0762833
Region_49126	chr4	90776960	90777083	123	4	12	34.3401	11.6487	0.913775	0.0619233
Region_49127	chr4	90979754	90979803	49	5	12	45.5782	14.7657	0.850378	0.0889604
Region_49128	chr4	91090041	91090188	147	4	12	40.3333	14.1069	0.893977	0.0744975
Region_49129	chr4	91091097	91091833	736	11	32	90.8571	19.7883	0.821245	0.0649644
Region_49130	chr4	91093113	91093413	300	9	23	76.3741	23.734	0.748833	0.0644977
Region_49131	chr4	91103605	91103856	251	5	12	39.5306	11.7025	0.628589	0.0840477
Region_49132	chr4	91164760	91164938	178	6	12	45.6599	14.7785	0.551978	0.112029
Region_49133	chr4	91181634	91182113	479	7	23	57.898	14.6108	0.638624	0.0907846
Region_49134	chr4	91216571	91216833	262	5	19	43.1701	12.8016	0.726144	0.0861606
Region_49135	chr4	91218729	91218916	187	4	12	34.2721	10.3544	0.782559	0.11106
Region_49136	chr4	91236209	91236351	142	5	12	38.2313	10.6495	0.709637	0.122108
Region_49137	chr4	91247486	91247739	253	7	21	54.1224	17.5194	0.808414	0.0861347
Region_49138	chr4	91274717	91274978	261	4	15	31.7075	9.34734	0.630007	0.119775
Region_49139	chr4	91352391	91352684	293	5	13	41.6054	12.8807	0.595074	0.104785
Region_49140	chr4	91355487	91355690	203	5	12	40.1769	14.252	0.618811	0.0986928
Region_49141	chr4	91356802	91357088	286	7	18	58.7823	17.8016	0.534465	0.108395
Region_49142	chr4	91405582	91405939	357	6	14	45.8435	13.402	0.346881	0.102793
Region_49143	chr4	91460220	91460451	231	5	15	43.0476	12.7904	0.441149	0.102492
Region_49144	chr4	91471442	91471550	108	8	18	63.0136	21.4948	0.52668	0.121419
Region_49145	chr4	91511885	91512214	329	6	21	53.9252	15.3735	0.614792	0.100448
Region_49146	chr4	91598802	91599067	265	8	26	63.4082	22.0139	0.397992	0.101582
Region_49147	chr4	91628846	91629278	432	9	17	73.6395	18.9317	0.662441	0.0813148
Region_49148	chr4	91767106	91767206	100	4	14	33.4558	10.9277	0.466717	0.13179
Region_49149	chr4	91798852	91799076	224	5	13	37.2381	11.602	0.666832	0.120973
Region_49150	chr4	91881384	91881583	199	4	12	33.9116	9.55512	0.325785	0.0991343
Region_49151	chr4	91918488	91918694	206	4	16	30.8707	8.27711	0.41085	0.120899
Region_49152	chr4	91935168	91935384	216	5	16	38.1973	10.7363	0.620462	0.113265
Region_49153	chr4	91940764	91940936	172	4	13	30.5306	8.69759	0.445588	0.136922
Region_49154	chr4	91943302	91943626	324	5	15	38.2857	10.2843	0.565131	0.112616
Region_49155	chr4	92013242	92013667	425	9	25	64.1293	16.8093	0.436378	0.0938627
Region_49156	chr4	92028240	92028333	93	6	13	50.8844	21.9425	0.811331	0.0820891
Region_49157	chr4	92030466	92030741	275	9	23	69.6259	21.7634	0.680332	0.0851708
Region_49158	chr4	92040732	92041286	554	9	35	81.3265	22.006	0.65203	0.0963956
Region_49159	chr4	92089401	92089597	196	5	14	44.585	12.5025	0.256462	0.109224
Region_49160	chr4	92090437	92090711	274	5	12	40.7483	11.5988	0.693815	0.085169
Region_49161	chr4	92094832	92095164	332	5	15	42.0068	11.3073	0.289896	0.0881396
Region_49162	chr4	92116330	92116522	192	3	12	29.8571	9.89119	0.398497	0.0946044
Region_49163	chr4	92183463	92184079	616	24	51	225.578	76.6992	0.769766	0.0629719
Region_49164	chr4	92218487	92218600	113	5	15	40.5306	15.2676	0.496127	0.119956
Region_49165	chr4	92256710	92257025	315	5	15	42.4966	15.1695	0.659625	0.0896109
Region_49166	chr4	92272644	92272828	184	4	12	36.3265	10.5058	0.523702	0.108431
Region_49167	chr4	92273225	92273801	576	11	35	90.585	21.0898	0.602222	0.0631275
Region_49168	chr4	92276830	92277238	408	8	29	62.966	19.3481	0.537334	0.10499
Region_49169	chr4	92281347	92281496	149	5	14	40.1769	13.2395	0.55653	0.142413
Region_49170	chr4	92304450	92304782	332	14	38	107.959	30.3906	0.479374	0.119309
Region_49171	chr4	92305775	92306125	350	19	48	170.088	73.8261	0.370673	0.105133
Region_49172	chr4	92388370	92388682	312	5	13	40.5374	11.9984	0.488183	0.106447
Region_49173	chr4	92406896	92407188	292	4	12	31.9524	8.70391	0.553916	0.119978
Region_49174	chr4	92441118	92441398	280	7	13	60.9796	18.9594	0.636468	0.0953998
Region_49175	chr4	92444130	92444250	120	6	17	45.6599	16.0737	0.710203	0.105697
Region_49176	chr4	92525743	92525994	251	4	15	32.2925	8.72032	0.416181	0.125632
Region_49177	chr4	92546335	92546618	283	4	13	32.7211	9.98957	0.256695	0.0994298
Region_49178	chr4	92588833	92588974	141	7	20	54.7959	19.1944	0.512247	0.113013
Region_49179	chr4	92659899	92660069	170	6	13	47.0816	14.5199	0.301529	0.127423
Region_49180	chr4	92675699	92675965	266	9	16	72.1633	24.2885	0.629735	0.100144
Region_49181	chr4	92770463	92770675	212	4	13	32.449	9.23082	0.493479	0.119433
Region_49182	chr4	92886648	92886916	268	5	13	36.3537	11.0743	0.785472	0.105882
Region_49183	chr4	93010391	93010549	158	4	13	37.0136	11.4587	0.558924	0.139788
Region_49184	chr4	93085111	93085278	167	4	13	29.2517	9.82717	0.648056	0.131183
Region_49185	chr4	93104666	93104769	103	3	12	25.4558	7.38402	0.728481	0.13096
Region_49186	chr4	93110612	93110907	295	6	15	50.4082	14.7893	0.687271	0.079218
Region_49187	chr4	93216746	93216858	112	5	19	45.0068	11.3527	0.503337	0.10326
Region_49188	chr4	93247346	93247690	344	5	15	38.9184	11.2381	0.811368	0.0944981
Region_49189	chr4	93270908	93271178	270	5	15	41.0068	12.3452	0.808531	0.10887
Region_49190	chr4	93428823	93429144	321	7	17	55.2585	14.2421	0.582637	0.105467
Region_49191	chr4	93506248	93506420	172	5	15	44.0952	12.0577	0.64917	0.111872
Region_49192	chr4	93552291	93552565	274	4	13	37.3469	11.2607	0.509601	0.111115
Region_49193	chr4	93579242	93579559	317	5	18	45.1293	11.6961	0.393492	0.0944101
Region_49194	chr4	93579733	93579942	209	3	13	27.5782	6.86756	0.272877	0.115933
Region_49195	chr4	93617593	93617721	128	5	12	45.8844	15.1099	0.317112	0.111493
Region_49196	chr4	93628858	93629104	246	6	26	52.9796	16.1591	0.62899	0.0927556
Region_49197	chr4	93661858	93662244	386	8	23	68.3537	17.4123	0.585278	0.106646
Region_49198	chr4	93694307	93694841	534	9	33	74.5714	19.0773	0.788018	0.0750337
Region_49199	chr4	93724028	93724384	356	5	15	41.4762	12.2917	0.668746	0.107083
Region_49200	chr4	93740511	93740634	123	4	19	38.6122	9.69497	0.860613	0.0695061
Region_49201	chr4	93752527	93752661	134	6	15	45.9388	13.2769	0.775238	0.0742508
Region_49202	chr4	93769163	93769433	270	4	13	30.5714	8.80302	0.770269	0.0947575
Region_49203	chr4	93780289	93780409	120	4	15	40.8299	12.2957	0.616716	0.116695
Region_49204	chr4	93783229	93783419	190	3	13	27.2109	7.66171	0.731621	0.105605
Region_49205	chr4	93787560	93788054	494	9	34	76.2449	17.1953	0.636166	0.0733692
Region_49206	chr4	93798882	93799169	287	4	14	32.7007	10.7611	0.59044	0.110626
Region_49207	chr4	93803373	93803716	343	8	29	61.034	15.6964	0.505807	0.113121
Region_49208	chr4	93807067	93807341	274	4	15	39.8571	12.0444	0.37667	0.0957247
Region_49209	chr4	93816097	93816254	157	3	12	30.4966	8.96903	0.318585	0.120632
Region_49210	chr4	93827782	93828046	264	7	19	54.7483	16.581	0.131885	0.0745388
Region_49211	chr4	93829918	93830464	546	22	71	186.449	52.9218	0.189057	0.0603035
Region_49212	chr4	93833680	93833803	123	3	12	31.4218	9.03943	0.48153	0.127052
Region_49213	chr4	93840206	93840443	237	5	15	45.0204	12.2483	0.373362	0.115055
Region_49214	chr4	93880489	93880649	160	3	13	31.2721	7.89968	0.285772	0.113
Region_49215	chr4	93890779	93891123	344	8	21	70.068	24.3956	0.409313	0.100411
Region_49216	chr4	93898289	93898500	211	7	17	59.2721	20.6532	0.460491	0.109531
Region_49217	chr4	93903622	93903988	366	6	22	48.4626	11.8699	0.353115	0.101248
Region_49218	chr4	94009735	94010161	426	8	28	84.6599	27.3797	0.435102	0.103482
Region_49219	chr4	94032942	94033417	475	8	24	66.1497	18.4065	0.309621	0.0925475
Region_49220	chr4	94044494	94044745	251	9	15	79.8912	27.5087	0.792593	0.0677529
Region_49221	chr4	94045638	94046031	393	8	15	63.6735	18.2502	0.767546	0.0786156
Region_49222	chr4	94108149	94108487	338	5	18	41.1973	11.5139	0.420233	0.120602
Region_49223	chr4	94130873	94131105	232	4	12	31.9864	9.34571	0.597868	0.118956
Region_49224	chr4	94149916	94150167	251	6	24	55.1565	16.6086	0.705588	0.0810597
Region_49225	chr4	94159058	94159459	401	5	12	50.6871	15.69	0.486589	0.109691
Region_49226	chr4	94170724	94170960	236	7	23	62.7619	20.7712	0.810339	0.0614973
Region_49227	chr4	94194329	94194643	314	5	16	41.4286	10.259	0.690853	0.0944896
Region_49228	chr4	94206076	94206306	230	5	15	39.5102	12.6618	0.743461	0.102707
Region_49229	chr4	94208216	94208457	241	7	21	55.8435	18.2264	0.1738	0.0677049
Region_49230	chr4	94208698	94208873	175	5	15	45.3197	12.0796	0.662101	0.100985
Region_49231	chr4	94297159	94297544	385	12	37	103.116	38.2903	0.80227	0.0660208
Region_49232	chr4	94298354	94298571	217	9	23	72.0612	22.1787	0.879265	0.0641923
Region_49233	chr4	94353351	94353804	453	7	28	62.5986	18.2185	0.636414	0.0909636
Region_49234	chr4	94384631	94384859	228	5	14	36.8231	11.419	0.434182	0.124547
Region_49235	chr4	94385050	94385193	143	4	12	35.449	11.2811	0.774928	0.0951129
Region_49236	chr4	94385360	94385654	294	5	12	39.6939	10.8063	0.637641	0.0951557
Region_49237	chr4	94392341	94392656	315	4	14	32.4694	9.22497	0.532627	0.103867
Region_49238	chr4	94402559	94402924	365	6	25	50.7755	11.9369	0.838118	0.0664089
Region_49239	chr4	94405730	94406033	303	6	16	51.4762	13.9064	0.638919	0.100441
Region_49240	chr4	94430558	94430788	230	6	20	46.8571	14.7421	0.270777	0.13097
Region_49241	chr4	94449863	94451298	1435	41	154	329.415	63.4578	0.532183	0.0642237
Region_49242	chr4	94487583	94487837	254	4	14	38.5034	11.7569	0.90598	0.060846
Region_49243	chr4	94528941	94529366	425	6	19	49.585	15.6086	0.827733	0.0771356
Region_49244	chr4	94560752	94561090	338	7	22	57.7143	18.5495	0.765253	0.0946433
Region_49245	chr4	94624667	94624881	214	4	15	33.966	9.09946	0.845679	0.0695419
Region_49246	chr4	94633872	94634124	252	4	12	34.1973	9.36961	0.797217	0.0731517
Region_49247	chr4	94676542	94676926	384	5	23	46.3061	11.4057	0.587653	0.0864915
Region_49248	chr4	94703613	94703907	294	5	13	39.6939	12.6695	0.825165	0.0793669
Region_49249	chr4	94727203	94727687	484	7	21	61.483	21.5624	0.777365	0.0697753
Region_49250	chr4	94733131	94733406	275	4	12	32.4626	9.68354	0.727476	0.171972
Region_49251	chr4	94735219	94735363	144	7	16	59.2585	21.0313	0.911847	0.0629348
Region_49252	chr4	94737524	94737629	105	8	15	63.8027	25.1977	0.850432	0.0685625
Region_49253	chr4	94740709	94740852	143	5	16	40.2925	12.1865	0.77539	0.0674717
Region_49254	chr4	94746035	94746178	143	5	12	40.1633	13.4205	0.845314	0.0745178
Region_49255	chr4	94753221	94753346	125	5	12	39.1701	11.0864	0.822593	0.0924276
Region_49256	chr4	94762453	94762597	144	4	12	31.0272	9.64858	0.811449	0.100197
Region_49257	chr4	94771023	94771195	172	4	12	30.415	9.89177	0.642128	0.0910512
Region_49258	chr4	94779558	94779715	157	5	16	40.8844	13.873	0.766271	0.105684
Region_49259	chr4	94799450	94799593	143	4	12	28.5986	9.46924	0.821318	0.11637
Region_49260	chr4	94808575	94808911	336	4	15	35.0476	9.03747	0.882647	0.0761748
Region_49261	chr4	94813499	94813669	170	4	12	40.3129	14.0838	0.750865	0.105076
Region_49262	chr4	94823833	94824035	202	6	14	51.0204	15.1696	0.697146	0.100465
Region_49263	chr4	94833987	94834334	347	4	15	37.7823	8.75583	0.557517	0.128673
Region_49264	chr4	94863110	94863416	306	6	22	55.6599	17.1857	0.750225	0.0907901
Region_49265	chr4	94881263	94881425	162	4	13	31.1293	8.94984	0.753237	0.104063
Region_49266	chr4	94907555	94907714	159	4	14	34.6871	9.66338	0.783702	0.0938554
Region_49267	chr4	94947046	94947585	539	8	16	68.0204	17.6815	0.677809	0.0721278
Region_49268	chr4	94951484	94951699	215	7	18	59.449	18.073	0.713231	0.104542
Region_49269	chr4	94968737	94969385	648	11	36	89.4558	24.4502	0.722921	0.0851795
Region_49270	chr4	94982590	94982730	140	5	15	40.6327	13.7572	0.675663	0.099451
Region_49271	chr4	94996159	94996537	378	10	26	99.0272	28.2833	0.452541	0.0957425
Region_49272	chr4	95020305	95020719	414	8	31	59.8707	14.1781	0.7716	0.0828309
Region_49273	chr4	95025129	95025288	159	5	16	46.6259	14.5278	0.604442	0.0954569
Region_49274	chr4	95041276	95041402	126	7	16	57.8503	19.2757	0.834922	0.0719505
Region_49275	chr4	95042001	95042265	264	10	23	78.6667	21.1651	0.804533	0.0715155
Region_49276	chr4	95051315	95051639	324	8	16	72.5306	27.1173	0.409139	0.105052
Region_49277	chr4	95098841	95099110	269	10	25	82.6054	29.88	0.520005	0.111052
Region_49278	chr4	95108594	95108850	256	5	20	41.8095	10.5502	0.666207	0.0745876
Region_49279	chr4	95115676	95115935	259	4	14	36.2381	9.16092	0.630617	0.107655
Region_49280	chr4	95138552	95138805	253	5	12	38.2585	12.5546	0.748196	0.101766
Region_49281	chr4	95153570	95153781	211	7	20	51.3605	15.5854	0.831219	0.0729358
Region_49282	chr4	95162304	95162466	162	5	13	42.2789	14.0297	0.780538	0.0967469
Region_49283	chr4	95162698	95162938	240	7	23	58.7347	18.5389	0.698779	0.108276
Region_49284	chr4	95163786	95164010	224	4	12	33.2517	9.71501	0.80338	0.0815603
Region_49285	chr4	95167705	95168143	438	9	32	76.551	19.521	0.53597	0.10056
Region_49286	chr4	95181246	95181996	750	15	46	120.891	33.8209	0.608595	0.0861022
Region_49287	chr4	95186376	95186716	340	7	21	68.2517	20.4631	0.708091	0.0826493
Region_49288	chr4	95188409	95188638	229	6	21	54.4354	15.9524	0.812165	0.0768645
Region_49289	chr4	95199962	95200203	241	4	13	33.7347	9.61116	0.884781	0.0627153
Region_49290	chr4	95201392	95201672	280	4	13	29.8367	8.34614	0.767533	0.100177
Region_49291	chr4	95204349	95204594	245	5	16	42.5102	12.7184	0.579331	0.111903
Region_49292	chr4	95205116	95205413	297	8	33	73.2313	17.8863	0.665552	0.070832
Region_49293	chr4	95212914	95213107	193	7	21	55.8027	18.3133	0.339314	0.121686
Region_49294	chr4	95239548	95239790	242	5	12	38.9116	11.4347	0.808102	0.11315
Region_49295	chr4	95244870	95245096	226	5	15	36.8844	10.7184	0.859172	0.0704065
Region_49296	chr4	95249776	95249925	149	3	12	25.2653	7.77626	0.840351	0.112861
Region_49297	chr4	95255625	95256327	702	12	53	103.633	25.2486	0.747977	0.0817605
Region_49298	chr4	95274145	95274378	233	6	22	53.8571	17.7779	0.875752	0.0611906
Region_49299	chr4	95306326	95306595	269	4	12	31.0816	8.81896	0.788639	0.0926145
Region_49300	chr4	95317370	95317938	568	10	48	98.1701	21.1104	0.73299	0.0692238
Region_49301	chr4	95323623	95323864	241	5	12	36.9932	11.6204	0.900942	0.0651088
Region_49302	chr4	95362988	95363336	348	5	24	44.9524	10.2258	0.498783	0.0824149
Region_49303	chr4	95373428	95373619	191	5	12	38.7687	12.0723	0.892113	0.069764
Region_49304	chr4	95379629	95379867	238	11	39	87.2449	23.5682	0.856067	0.0880014
Region_49305	chr4	95425344	95425478	134	7	24	51.068	15.1045	0.593584	0.201623
Region_49306	chr4	95445570	95445767	197	5	19	48.1156	14.753	0.624861	0.112291
Region_49307	chr4	95447791	95448076	285	6	17	52.2245	19.7334	0.867438	0.0814963
Region_49308	chr4	95460402	95460669	267	6	19	53.1769	15.9071	0.607068	0.113676
Region_49309	chr4	95463975	95464166	191	5	15	45.0476	13.0784	0.615414	0.0882694
Region_49310	chr4	95497056	95497141	85	4	12	34.5238	11.0344	0.857843	0.0878242
Region_49311	chr4	95523309	95523506	197	4	16	37.2109	13.5056	0.863561	0.0789659
Region_49312	chr4	95537256	95537576	320	7	16	55.6871	16.1719	0.643262	0.120976
Region_49313	chr4	95579613	95579977	364	5	15	39.1973	11.6093	0.773089	0.0853417
Region_49314	chr4	95600089	95600288	199	5	16	48.1905	13.8768	0.20915	0.0937208
Region_49315	chr4	95613178	95613373	195	5	14	45.0068	13.6203	0.756631	0.105861
Region_49316	chr4	95635174	95635426	252	4	16	36.1905	10.1808	0.554673	0.116732
Region_49317	chr4	95640126	95640324	198	5	19	62.1973	19.1653	0.780577	0.0663357
Region_49318	chr4	95641712	95642005	293	4	14	37.068	11.3799	0.757962	0.096456
Region_49319	chr4	95651304	95651467	163	3	12	25.7755	7.29308	0.26831	0.13299
Region_49320	chr4	95687732	95687830	98	3	12	27.0544	8.63553	0.5213	0.151656
Region_49321	chr4	95729532	95730072	540	11	32	98.6803	30.3978	0.43981	0.102604
Region_49322	chr4	95731529	95731730	201	4	12	35.2653	11.6297	0.395949	0.137875
Region_49323	chr4	95784963	95785240	277	10	28	74.6599	20.3717	0.53981	0.113837
Region_49324	chr4	95803480	95803810	330	10	47	89.7755	20.6337	0.551085	0.0851513
Region_49325	chr4	95840599	95841131	532	10	30	87.3401	28.2187	0.633458	0.0907683
Region_49326	chr4	95846164	95846367	203	4	12	32.4966	8.55872	0.462355	0.14873
Region_49327	chr4	95926800	95926987	187	4	13	28.4898	8.72672	0.693184	0.0865874
Region_49328	chr4	95953774	95954068	294	5	12	43.517	12.5028	0.615327	0.111504
Region_49329	chr4	95974804	95974971	167	4	12	32.6871	9.72766	0.330827	0.114386
Region_49330	chr4	95986467	95986802	335	4	16	34.898	9.13276	0.322011	0.098973
Region_49331	chr4	96013143	96013451	308	5	19	41.5238	11.0846	0.449247	0.101322
Region_49332	chr4	96022000	96022139	139	5	20	51.0612	14.7691	0.620011	0.111544
Region_49333	chr4	96034258	96034495	237	4	15	32.8231	10.1709	0.481625	0.127854
Region_49334	chr4	96119668	96119813	145	6	12	44.2653	12.6904	0.637187	0.110697
Region_49335	chr4	96124175	96124595	420	5	13	38.6122	10.7183	0.693887	0.101375
Region_49336	chr4	96139413	96139569	156	6	12	41.9116	13.2417	0.546192	0.171038
Region_49337	chr4	96148488	96148688	200	9	23	65.1429	18.7386	0.649871	0.113546
Region_49338	chr4	96150130	96150326	196	6	17	50.6667	13.9869	0.477452	0.127906
Region_49339	chr4	96170504	96171075	571	15	42	126.252	36.4947	0.216394	0.136413
Region_49340	chr4	96243600	96244025	425	6	19	49.5918	11.6035	0.616454	0.125557
Region_49341	chr4	96381070	96381282	212	6	13	46.4966	15.0853	0.76072	0.088228
Region_49342	chr4	96384382	96384648	266	7	24	59.0136	20.0499	0.794226	0.0851409
Region_49343	chr4	96390487	96390674	187	5	13	42.2789	13.4779	0.557145	0.135108
Region_49344	chr4	96463579	96463848	269	4	13	34.6122	8.6527	0.512406	0.164601
Region_49345	chr4	96497270	96497605	335	5	12	37.4898	10.2859	0.744825	0.119592
Region_49346	chr4	96524250	96524544	294	10	24	84.8231	26.1384	0.176268	0.0788927
Region_49347	chr4	96558798	96558976	178	5	18	46.2993	13.41	0.329194	0.109398
Region_49348	chr4	96590663	96590919	256	5	17	43	12.8926	0.539548	0.175101
Region_49349	chr4	96671693	96671944	251	4	14	33.102	9.37479	0.376475	0.126227
Region_49350	chr4	96683635	96684061	426	8	36	69.8095	18.3383	0.656161	0.140053
Region_49351	chr4	96743298	96743818	520	17	39	144.449	44.1945	0.784191	0.0684531
Region_49352	chr4	96794066	96794202	136	4	13	37.9796	11.4631	0.47433	0.136738
Region_49353	chr4	96794957	96795240	283	9	26	86.2721	28.1764	0.732103	0.0980522
Region_49354	chr4	96821385	96821551	166	5	12	37.0952	11.7993	0.596514	0.161344
Region_49355	chr4	96859609	96859903	294	6	19	56.4898	16.8882	0.408942	0.133255
Region_49356	chr4	96876484	96876642	158	3	12	26.7007	8.2191	0.539607	0.124394
Region_49357	chr4	96901273	96901706	433	6	21	54.2449	14.4106	0.495932	0.147601
Region_49358	chr4	96902569	96902776	207	3	13	26.7891	7.15411	0.481168	0.17356
Region_49359	chr4	96928377	96928582	205	4	12	34.1293	12.2409	0.419731	0.15395
Region_49360	chr4	96940007	96940110	103	4	12	33.1565	9.5284	0.473157	0.201762
Region_49361	chr4	96978998	96979252	254	4	12	36.2993	9.95291	0.498667	0.168316
Region_49362	chr4	97014258	97014465	207	3	13	25.4626	6.67676	0.387498	0.160042
Region_49363	chr4	97022160	97022496	336	7	30	61.5238	15.7564	0.50464	0.157169
Region_49364	chr4	97069762	97070032	270	4	15	36.6122	10.0658	0.53184	0.166462
Region_49365	chr4	97080457	97080760	303	5	13	37.6463	11.091	0.633833	0.13571
Region_49366	chr4	97090765	97090949	184	4	12	32.4558	9.35761	0.624211	0.149471
Region_49367	chr4	97137525	97137781	256	5	13	37.4354	10.9056	0.588404	0.164276
Region_49368	chr4	97139282	97139506	224	9	27	73.3061	25.3554	0.862962	0.0682494
Region_49369	chr4	97192849	97192969	120	4	16	40.4694	12.57	0.522632	0.16071
Region_49370	chr4	97223768	97224174	406	6	22	58.6667	15.0839	0.577362	0.126559
Region_49371	chr4	97237563	97237875	312	6	18	44.619	11.4349	0.66883	0.135367
Region_49372	chr4	97268860	97269082	222	4	13	47.1361	14.9619	0.384199	0.14874
Region_49373	chr4	97312429	97312648	219	4	13	33.2585	9.42169	0.41	0.148961
Region_49374	chr4	97320482	97320648	166	5	16	42.8163	12.2893	0.65031	0.142676
Region_49375	chr4	97325493	97325739	246	4	17	37.8027	10.2353	0.467377	0.138179
Region_49376	chr4	97403631	97404007	376	6	14	46.9864	14.6194	0.493097	0.123808
Region_49377	chr4	97425060	97425397	337	7	30	65.5782	16.6285	0.548228	0.110572
Region_49378	chr4	97473551	97473879	328	7	23	56.3741	16.7116	0.694801	0.0941559
Region_49379	chr4	97542446	97542771	325	6	30	56.8435	15.412	0.589476	0.114884
Region_49380	chr4	97547359	97547882	523	12	36	93.7687	25.559	0.644288	0.0965431
Region_49381	chr4	97566235	97566595	360	11	27	91.6803	37.6265	0.834022	0.0631989
Region_49382	chr4	97650045	97650304	259	4	13	32.2245	8.62602	0.403292	0.141997
Region_49383	chr4	97698109	97698396	287	5	16	44.4966	14.9814	0.423359	0.102707
Region_49384	chr4	97702851	97703000	149	3	13	30.8027	10.1155	0.483502	0.159313
Region_49385	chr4	97713622	97713836	214	5	12	40.9184	13.2848	0.517745	0.139166
Region_49386	chr4	97799915	97800232	317	8	16	60.6395	16.1712	0.725423	0.0889782
Region_49387	chr4	97800958	97801276	318	9	24	77.034	26.5483	0.577066	0.110271
Region_49388	chr4	97802631	97802821	190	7	21	58.9728	19.427	0.633705	0.101138
Region_49389	chr4	97827380	97827900	520	9	37	71.2381	15.179	0.592602	0.0953364
Region_49390	chr4	97833764	97834131	367	6	21	52.2381	13.0512	0.582817	0.117676
Region_49391	chr4	97854904	97854998	94	4	13	43.4966	17.1641	0.502627	0.135065
Region_49392	chr4	97961763	97961930	167	5	17	45.3333	12.6558	0.323838	0.114521
Region_49393	chr4	97969550	97969655	105	5	14	48.5782	17.4116	0.725201	0.0879437
Region_49394	chr4	97988754	97989007	253	5	17	40.0408	10.7065	0.461408	0.144135
Region_49395	chr4	98025451	98025800	349	7	30	69.2789	18.1809	0.558863	0.0816722
Region_49396	chr4	98026117	98026371	254	6	12	54.8367	16.1063	0.671707	0.1064
Region_49397	chr4	98089265	98089491	226	5	14	39.6054	11.2698	0.460715	0.134164
Region_49398	chr4	98110341	98110480	139	5	12	39.9184	13.2156	0.324657	0.123459
Region_49399	chr4	98139223	98139352	129	3	13	27.7007	9.16397	0.449387	0.141373
Region_49400	chr4	98142430	98142983	553	8	33	71.9728	17.3391	0.483288	0.0867028
Region_49401	chr4	98163755	98164075	320	5	17	38.4966	10.7285	0.712798	0.0772455
Region_49402	chr4	98191992	98192224	232	9	17	67.9048	22.7814	0.81101	0.0618584
Region_49403	chr4	98193558	98193852	294	5	19	43.5918	12.7229	0.628323	0.0852093
Region_49404	chr4	98226379	98226640	261	4	13	31.3878	9.38043	0.852872	0.110985
Region_49405	chr4	98236367	98236739	372	5	16	41.9728	9.98214	0.624179	0.0948827
Region_49406	chr4	98240633	98241089	456	14	57	111.456	29.5846	0.608451	0.100803
Region_49407	chr4	98244501	98244710	209	5	12	40.8776	12.6534	0.680044	0.121053
Region_49408	chr4	98257857	98258197	340	4	13	30.7551	8.65914	0.783754	0.0892469
Region_49409	chr4	98280026	98280342	316	5	16	39.7551	10.9748	0.854147	0.0936975
Region_49410	chr4	98288365	98288717	352	7	19	56.6463	15.2678	0.827144	0.0734126
Region_49411	chr4	98396647	98396795	148	3	12	26.6054	8.17577	0.918451	0.0684123
Region_49412	chr4	98446795	98446941	146	4	14	37.1497	10.9753	0.606963	0.09979
Region_49413	chr4	98447829	98448051	222	6	16	58.4286	22.5395	0.845874	0.0672823
Region_49414	chr4	98449569	98449736	167	4	14	34.5646	9.53154	0.891115	0.0623415
Region_49415	chr4	98466723	98466855	132	5	18	45.6531	13.2983	0.82254	0.0614981
Region_49416	chr4	98470859	98471119	260	6	18	45.8844	16.1337	0.803484	0.0980183
Region_49417	chr4	98478575	98479297	722	15	67	138.218	35.5621	0.779258	0.0716172
Region_49418	chr4	98480563	98480868	305	5	17	40.9524	12.2867	0.76743	0.0775738
Region_49419	chr4	98482959	98483285	326	6	15	48.1156	13.4253	0.865355	0.0745685
Region_49420	chr4	98490471	98490798	327	5	17	51.4762	16.3256	0.867827	0.0781982
Region_49421	chr4	98495031	98495325	294	6	15	51.2381	17.9929	0.813019	0.077672
Region_49422	chr4	98496109	98496434	325	5	16	41.2653	11.3761	0.786495	0.0899237
Region_49423	chr4	98498285	98498554	269	5	13	45.0612	18.7665	0.920182	0.0633954
Region_49424	chr4	98520294	98520552	258	5	15	43.8163	13.508	0.85205	0.0770911
Region_49425	chr4	98529091	98529490	399	6	12	51.8571	12.858	0.777155	0.0700307
Region_49426	chr4	98543074	98543270	196	4	15	38.2993	11.6991	0.821573	0.0762538
Region_49427	chr4	98544624	98544716	92	4	15	38.585	11.9002	0.765563	0.0787554
Region_49428	chr4	98547211	98547591	380	5	13	42.1633	11.4479	0.489948	0.101969
Region_49429	chr4	98558464	98558564	100	4	12	42.4218	15.0173	0.720845	0.0924364
Region_49430	chr4	98587157	98587759	602	10	24	86.6327	25.6785	0.697454	0.0703388
Region_49431	chr4	98587981	98588276	295	8	27	73.2041	21.4265	0.681382	0.092002
Region_49432	chr4	98614775	98615178	403	7	25	65.3605	17.8644	0.824166	0.0692069
Region_49433	chr4	98615376	98615774	398	8	24	60.5238	17.133	0.790271	0.0627253
Region_49434	chr4	98631172	98631245	73	5	12	40.8367	13.0326	0.770372	0.0858285
Region_49435	chr4	98638437	98638791	354	6	23	58.3673	15.8862	0.759839	0.0853824
Region_49436	chr4	98645516	98645677	161	4	12	32.3401	10.7522	0.872205	0.0687933
Region_49437	chr4	98648238	98648734	496	8	34	73.0544	19.9344	0.722741	0.0725048
Region_49438	chr4	98654787	98655136	349	7	17	51.1293	13.4634	0.777857	0.0873869
Region_49439	chr4	98656428	98657064	636	11	39	103.041	24.2529	0.455431	0.0847498
Region_49440	chr4	98659298	98659642	344	10	19	79.5238	28.805	0.15261	0.0634223
Region_49441	chr4	98659820	98660119	299	5	15	44.3469	13.2885	0.623703	0.0998141
Region_49442	chr4	98674218	98674461	243	6	18	49.381	15.0148	0.5933	0.088723
Region_49443	chr4	98685163	98685438	275	4	14	33.8639	9.51829	0.736242	0.0908749
Region_49444	chr4	98688587	98688876	289	4	15	32.7075	8.65963	0.301795	0.111949
Region_49445	chr4	98690616	98690827	211	6	13	55.3265	21.201	0.732118	0.0791583
Region_49446	chr4	98693995	98694128	133	5	15	51.9932	18.5869	0.708002	0.0772794
Region_49447	chr4	98694691	98694829	138	4	12	33.9184	11.177	0.711451	0.0951524
Region_49448	chr4	98723233	98723406	173	6	15	46.3946	14.5751	0.802525	0.075465
Region_49449	chr4	98729845	98730213	368	7	21	51.6054	14.372	0.707213	0.0891644
Region_49450	chr4	98745705	98745943	238	4	16	33.6939	8.66548	0.73974	0.0702675
Region_49451	chr4	98797058	98797346	288	6	15	48.6327	15.6591	0.815009	0.0627715
Region_49452	chr4	98824145	98824205	60	3	12	30.0748	8.06063	0.924392	0.0608306
Region_49453	chr4	98829026	98829195	169	5	19	42.102	13.7187	0.619993	0.0833672
Region_49454	chr4	98842984	98843062	78	6	13	44.9048	15.0644	0.859008	0.0774345
Region_49455	chr4	98874080	98874172	92	3	14	30.483	9.45382	0.480345	0.122069
Region_49456	chr4	98937162	98937466	304	10	19	86.5442	29.2837	0.78208	0.0831141
Region_49457	chr4	99014951	99015177	226	5	12	41.1565	12.617	0.841424	0.0900706
Region_49458	chr4	99158799	99159015	216	4	14	33.7347	10.1187	0.801271	0.0787568
Region_49459	chr4	99182223	99182494	271	4	14	38.1905	12.7249	0.881361	0.0670544
Region_49460	chr4	99232201	99232455	254	5	14	38.9456	10.8664	0.233544	0.105758
Region_49461	chr4	99311547	99311696	149	5	17	44.7279	15.157	0.887113	0.0681963
Region_49462	chr4	99322024	99322298	274	3	13	27.0612	8.13686	0.707911	0.125114
Region_49463	chr4	99324150	99324351	201	5	14	42.4082	13.076	0.763886	0.0741581
Region_49464	chr4	99340058	99340216	158	4	13	30.4218	8.8472	0.811669	0.117113
Region_49465	chr4	99352838	99353129	291	7	27	56.9048	15.1709	0.689373	0.0856086
Region_49466	chr4	99386578	99386945	367	6	23	51.0612	14.0246	0.687969	0.0952437
Region_49467	chr4	99417352	99417686	334	4	13	31.5238	8.54908	0.842107	0.0845298
Region_49468	chr4	99427895	99428120	225	5	17	44.8571	12.9895	0.752677	0.0837265
Region_49469	chr4	99438974	99439251	277	5	13	37.619	11.1093	0.859061	0.0713605
Region_49470	chr4	99440440	99440580	140	3	12	28.1905	7.39153	0.887253	0.0872924
Region_49471	chr4	99455024	99455310	286	4	12	31.4354	8.52881	0.644264	0.10837
Region_49472	chr4	99461393	99461909	516	5	19	42.5646	10.3136	0.703999	0.103509
Region_49473	chr4	99475889	99476206	317	4	13	33.2925	9.79671	0.833336	0.0751894
Region_49474	chr4	99525488	99525790	302	6	20	46.8503	12.8896	0.663198	0.0984545
Region_49475	chr4	99561487	99561682	195	4	13	34.7755	11.7536	0.589756	0.0730196
Region_49476	chr4	99611153	99611377	224	8	25	64.8776	18.4264	0.731622	0.0842574
Region_49477	chr4	99655447	99655607	160	4	13	36.068	13.4596	0.464456	0.120337
Region_49478	chr4	99658787	99659027	240	4	16	40.2177	12.2985	0.83837	0.0773058
Region_49479	chr4	99682151	99682415	264	5	13	40.2857	11.2408	0.631556	0.0891859
Region_49480	chr4	99684015	99684507	492	7	27	60.898	14.384	0.779281	0.0677366
Region_49481	chr4	99716360	99716801	441	7	23	55.5646	17.405	0.790306	0.0734592
Region_49482	chr4	99722913	99723246	333	8	20	68.5374	18.7406	0.79236	0.0839442
Region_49483	chr4	99731180	99731554	374	8	20	67.2993	16.9796	0.742266	0.0738431
Region_49484	chr4	99781324	99781549	225	6	23	48.5578	13.4715	0.753468	0.0799959
Region_49485	chr4	99787451	99787525	74	7	16	55.381	19.7017	0.309027	0.166867
Region_49486	chr4	99850033	99850324	291	7	16	55.3741	16.5828	0.831763	0.0693588
Region_49487	chr4	99852938	99853364	426	6	30	53.3129	11.8152	0.67037	0.0862915
Region_49488	chr4	99894978	99895250	272	12	27	100.102	28.6389	0.72579	0.0947024
Region_49489	chr4	99947591	99947834	243	5	16	43.9388	11.7136	0.735771	0.0738343
Region_49490	chr4	99951731	99951871	140	5	12	38.2041	12.3449	0.844971	0.0823171
Region_49491	chr4	99952059	99952381	322	4	14	36.1361	8.85317	0.778551	0.0684917
Region_49492	chr4	100022656	100022974	318	5	18	43.8571	13.7507	0.673899	0.093804
Region_49493	chr4	100027529	100027954	425	6	22	52.4626	13.2253	0.70158	0.0867534
Region_49494	chr4	100038437	100038584	147	4	12	32.0884	10.2489	0.847402	0.0922381
Region_49495	chr4	100051062	100051290	228	5	12	36.9252	11.9926	0.855125	0.077521
Region_49496	chr4	100057827	100057996	169	5	15	35.7755	10.3849	0.787321	0.116934
Region_49497	chr4	100092093	100092383	290	7	18	61.3469	16.9264	0.795791	0.0719194
Region_49498	chr4	100095272	100095384	112	4	13	34.2585	12.1436	0.652523	0.0929961
Region_49499	chr4	100125985	100126237	252	6	17	44.5442	13.8432	0.7001	0.0865696
Region_49500	chr4	100149167	100149459	292	7	13	60.7211	19.0331	0.822197	0.0623012
Region_49501	chr4	100171905	100172058	153	5	12	41.4898	14.2143	0.842453	0.0683087
Region_49502	chr4	100184639	100184888	249	4	13	33.8571	10.9049	0.877014	0.0734443
Region_49503	chr4	100190813	100191526	713	21	54	188.075	63.7293	0.469414	0.0792226
Region_49504	chr4	100201416	100201658	242	5	17	41.4966	11.0667	0.71567	0.076787
Region_49505	chr4	100214831	100215092	261	4	13	32.6259	10.2591	0.466597	0.146636
Region_49506	chr4	100256768	100256991	223	5	18	64.4966	24.711	0.811076	0.073927
Region_49507	chr4	100424454	100424606	152	4	13	37.9592	11.2157	0.689351	0.0930399
Region_49508	chr4	100489749	100489879	130	4	13	36.8912	10.6893	0.705944	0.0977782
Region_49509	chr4	100606804	100607160	356	5	18	43.9932	11.7727	0.689885	0.0911336
Region_49510	chr4	100607697	100607819	122	5	13	40.5306	14.1887	0.872136	0.0646386
Region_49511	chr4	100669748	100669993	245	3	13	27.3129	7.01642	0.552027	0.109959
Region_49512	chr4	100790715	100790915	200	7	22	57.3469	17.6739	0.73211	0.0846109
Region_49513	chr4	100805613	100805955	342	8	15	71.449	27.1942	0.752924	0.0769857
Region_49514	chr4	100806122	100806490	368	12	25	110.395	44.9045	0.78626	0.0626455
Region_49515	chr4	100826874	100827118	244	5	15	38.8844	11.7895	0.650358	0.106582
Region_49516	chr4	100913801	100914124	323	6	21	48.9932	13.1475	0.744592	0.0849031
Region_49517	chr4	100919887	100920146	259	5	15	40.1293	11.7049	0.542025	0.101503
Region_49518	chr4	100942292	100942443	151	4	13	36.4422	10.9608	0.358423	0.116804
Region_49519	chr4	100947963	100948186	223	5	14	41.2517	11.574	0.874665	0.0666099
Region_49520	chr4	100952761	100952910	149	4	14	33.7891	10.4549	0.839298	0.0849441
Region_49521	chr4	100960187	100960533	346	4	12	32.7823	8.84843	0.63227	0.0861915
Region_49522	chr4	100995961	100996146	185	5	15	44.6327	16.8531	0.776719	0.0828849
Region_49523	chr4	101049863	101049997	134	3	12	29.7755	8.83858	0.832372	0.0847536
Region_49524	chr4	101066725	101066859	134	4	12	30.4694	9.05864	0.915983	0.0646127
Region_49525	chr4	101103285	101103730	445	5	19	44.8367	10.1887	0.633187	0.0852703
Region_49526	chr4	101151155	101151388	233	4	13	30.7687	8.22381	0.898825	0.0671638
Region_49527	chr4	101155094	101155341	247	5	16	40.6259	11.73	0.746756	0.102858
Region_49528	chr4	101169259	101169444	185	4	12	35.6327	10.7487	0.196536	0.105807
Region_49529	chr4	101217649	101217956	307	6	23	50.1497	15.4367	0.839684	0.0847145
Region_49530	chr4	101252021	101252277	256	4	13	36.7687	9.77631	0.848664	0.0739824
Region_49531	chr4	101332714	101332745	31	3	13	34.0816	10.3053	0.839716	0.0810922
Region_49532	chr4	101357374	101357688	314	5	16	43.9864	11.639	0.586115	0.0988035
Region_49533	chr4	101398772	101399080	308	5	18	37.0408	9.39606	0.880856	0.0662435
Region_49534	chr4	101401064	101401358	294	4	15	34.7959	9.9457	0.889129	0.0610145
Region_49535	chr4	101445277	101445561	284	6	15	48.2789	13.6049	0.835805	0.0784032
Region_49536	chr4	101460714	101461039	325	4	13	33.9184	8.86389	0.853757	0.0670781
Region_49537	chr4	101468913	101469209	296	5	18	42.7891	11.5262	0.623505	0.0972879
Region_49538	chr4	101486128	101486401	273	4	15	32.6054	8.75899	0.823724	0.0639463
Region_49539	chr4	101549698	101549891	193	4	14	34.034	9.68222	0.872827	0.0987377
Region_49540	chr4	101561557	101561950	393	5	19	42.1088	10.8117	0.756376	0.0668869
Region_49541	chr4	101619645	101619864	219	4	14	31.8367	9.61309	0.751438	0.0924598
Region_49542	chr4	101637508	101637799	291	7	17	56.6054	18.2128	0.84437	0.0664802
Region_49543	chr4	101676952	101677233	281	5	14	42.1088	11.9749	0.772131	0.093911
Region_49544	chr4	101694821	101695064	243	7	14	54.8299	19.1409	0.846205	0.104223
Region_49545	chr4	101778996	101779106	110	5	15	39.4354	12.0723	0.907021	0.0627567
Region_49546	chr4	101791295	101791550	255	9	17	70.0816	22.3047	0.570841	0.144905
Region_49547	chr4	101952934	101953080	146	5	17	49.1156	14.1298	0.646982	0.0956532
Region_49548	chr4	101970170	101970288	118	6	18	52.898	18.8075	0.618557	0.116044
Region_49549	chr4	102015878	102016072	194	4	13	38.0476	11.326	0.692838	0.0673466
Region_49550	chr4	102113547	102113756	209	6	16	48.2993	15.0189	0.314276	0.144809
Region_49551	chr4	102135273	102135365	92	4	12	38.0476	13.6725	0.829159	0.115646
Region_49552	chr4	102142908	102143088	180	6	16	56.898	23.1483	0.697599	0.113825
Region_49553	chr4	102150948	102151291	343	5	13	38.8027	11.0724	0.765336	0.0719577
Region_49554	chr4	102183490	102183755	265	6	13	56.898	19.1464	0.667659	0.0733449
Region_49555	chr4	102188378	102188464	86	3	12	28	9.01369	0.8975	0.0771211
Region_49556	chr4	102211818	102211980	162	7	19	53.619	17.7804	0.800578	0.0677732
Region_49557	chr4	102233984	102234101	117	5	13	44.8639	17.7384	0.727275	0.0987379
Region_49558	chr4	102236537	102237018	481	8	23	68.1429	22.5215	0.668773	0.0843853
Region_49559	chr4	102259309	102259654	345	5	22	44.5918	12.0261	0.698262	0.0898255
Region_49560	chr4	102276722	102276901	179	5	18	40.4218	11.9645	0.838227	0.080212
Region_49561	chr4	102318726	102318949	223	6	20	53.5306	14.0075	0.331732	0.120889
Region_49562	chr4	102338465	102338754	289	7	16	64.2585	22.3693	0.455179	0.119325
Region_49563	chr4	102343455	102343574	119	4	13	31.7755	10.4323	0.667124	0.119362
Region_49564	chr4	102343922	102344374	452	10	38	80.3537	19.2143	0.186997	0.0688106
Region_49565	chr4	102365727	102366062	335	7	20	53.4354	15.9692	0.834436	0.0736198
Region_49566	chr4	102374119	102374289	170	7	23	55.898	16.7597	0.816583	0.0786763
Region_49567	chr4	102395796	102396232	436	7	20	63.6122	22.0843	0.645254	0.0782564
Region_49568	chr4	102460924	102461113	189	5	14	43.966	12.4364	0.464696	0.126261
Region_49569	chr4	102548600	102548915	315	6	17	53.7619	14.8422	0.786521	0.0728279
Region_49570	chr4	102603217	102603525	308	5	16	38.8367	10.441	0.902426	0.0759254
Region_49571	chr4	102606497	102606768	271	4	16	36.1837	9.54371	0.857965	0.0710079
Region_49572	chr4	102612809	102613001	192	6	14	48.8844	18.1329	0.540365	0.108376
Region_49573	chr4	102614596	102615261	665	13	36	104.34	25.143	0.797101	0.0606525
Region_49574	chr4	102635877	102636238	361	7	26	59.9456	15.0973	0.797309	0.101633
Region_49575	chr4	102703963	102704212	249	5	14	37.8912	11.5854	0.874812	0.0684437
Region_49576	chr4	102730445	102730868	423	10	30	78.0544	21.813	0.663612	0.0928539
Region_49577	chr4	102761423	102762076	653	19	46	157.204	41.1221	0.408399	0.0644829
Region_49578	chr4	102856175	102856323	148	4	12	37.6054	13.8171	0.826954	0.0950491
Region_49579	chr4	102897823	102898059	236	4	14	37.3741	11.3646	0.614636	0.0998142
Region_49580	chr4	102901172	102901290	118	3	13	43.2993	13.8165	0.764428	0.091085
Region_49581	chr4	102927667	102927859	192	5	13	42.0748	11.1681	0.641197	0.125304
Region_49582	chr4	102944001	102944210	209	4	12	33.7755	12.2014	0.511215	0.108151
Region_49583	chr4	103019945	103020198	253	5	13	43.0272	14.3851	0.224347	0.0960044
Region_49584	chr4	103137875	103138108	233	4	12	34.1156	10.3953	0.90985	0.0635342
Region_49585	chr4	103224573	103224770	197	4	12	33.2313	10.8956	0.914532	0.0628698
Region_49586	chr4	103237010	103237202	192	5	12	39.6327	12.0916	0.778387	0.0983226
Region_49587	chr4	103256190	103256290	100	5	13	41.3197	16.4982	0.434861	0.174117
Region_49588	chr4	103292338	103292513	175	5	16	41.2653	11.2812	0.778685	0.0892932
Region_49589	chr4	103296397	103296751	354	5	19	42.5918	10.9849	0.8009	0.0830568
Region_49590	chr4	103370411	103370619	208	4	12	31	10.1455	0.696847	0.122343
Region_49591	chr4	103376105	103376395	290	5	16	39.9796	10.7426	0.804807	0.0727336
Region_49592	chr4	103392269	103392624	355	6	17	45.0612	11.0505	0.84429	0.0689031
Region_49593	chr4	103485795	103486005	210	5	13	39.2517	14.1382	0.754021	0.091932
Region_49594	chr4	103501522	103501599	77	4	14	34.6599	11.7091	0.821521	0.0998076
Region_49595	chr4	103547868	103548117	249	6	17	49.6395	16.1432	0.832573	0.0710766
Region_49596	chr4	103558749	103558989	240	4	13	30.2109	8.97732	0.817025	0.0728139
Region_49597	chr4	103567093	103567351	258	5	18	46.3537	12.4893	0.443969	0.0931046
Region_49598	chr4	103567986	103568255	269	6	18	53.9864	16.4338	0.823927	0.0743859
Region_49599	chr4	103597901	103598030	129	4	12	32.1973	10.9104	0.702444	0.133278
Region_49600	chr4	103603141	103603634	493	11	33	83.102	20.643	0.79987	0.0743941
Region_49601	chr4	103626370	103626563	193	5	13	44.8435	11.8707	0.224893	0.10185
Region_49602	chr4	103688725	103689013	288	6	15	51.7347	14.9572	0.81942	0.0748981
Region_49603	chr4	103720397	103720845	448	10	41	82.9048	23.365	0.276902	0.081639
Region_49604	chr4	103785387	103785602	215	5	15	44.3673	17.1129	0.851797	0.0682321
Region_49605	chr4	103823891	103824092	201	6	14	45.8844	17.893	0.790556	0.0946709
Region_49606	chr4	103927411	103927604	193	5	13	44.7687	16.7218	0.778308	0.103955
Region_49607	chr4	103933350	103933739	389	8	18	61.449	15.94	0.534989	0.114707
Region_49608	chr4	103938155	103938552	397	8	13	68.7415	23.4871	0.736326	0.0863116
Region_49609	chr4	103947400	103947601	201	4	13	32.6122	9.02845	0.49996	0.0970305
Region_49610	chr4	103978094	103978315	221	4	13	35.1224	11.7444	0.685354	0.133606
Region_49611	chr4	104041584	104041881	297	5	12	41.6735	12.2777	0.664885	0.122545
Region_49612	chr4	104047912	104048143	231	5	14	41.4966	12.0776	0.645064	0.0780625
Region_49613	chr4	104171519	104171870	351	9	35	84.619	22.7194	0.537799	0.0897108
Region_49614	chr4	104216321	104216883	562	8	32	71.2517	19.2004	0.404801	0.07858
Region_49615	chr4	104354064	104354275	211	4	17	39.1701	11.6838	0.326151	0.0916876
Region_49616	chr4	104359636	104359799	163	4	20	35.2245	9.00289	0.216548	0.107804
Region_49617	chr4	104406508	104406732	224	5	12	40.7143	13.5434	0.658656	0.131421
Region_49618	chr4	104421870	104422195	325	5	20	46.2585	11.8871	0.721734	0.0893609
Region_49619	chr4	104423075	104423324	249	5	18	38.0544	10.6686	0.781671	0.0865567
Region_49620	chr4	104425155	104425332	177	8	17	71.6327	21.809	0.156518	0.0783535
Region_49621	chr4	104518569	104519168	599	8	28	68.2585	16.5918	0.771607	0.0791171
Region_49622	chr4	104527270	104527756	486	7	31	65.2585	15.0338	0.767303	0.082189
Region_49623	chr4	104558048	104558232	184	4	13	31.7483	9.32286	0.658812	0.112008
Region_49624	chr4	104576063	104576382	319	5	17	43.9252	12.0973	0.758894	0.074992
Region_49625	chr4	104578706	104578845	139	4	13	35.3673	10.6225	0.667927	0.119866
Region_49626	chr4	104582692	104583032	340	7	18	55.6871	15.288	0.779962	0.0737675
Region_49627	chr4	104622041	104622356	315	4	14	31.2925	8.95056	0.81734	0.0772723
Region_49628	chr4	104664843	104665012	169	5	14	46.5918	14.3478	0.793627	0.0896465
Region_49629	chr4	104666404	104666757	353	8	29	71.102	18.6094	0.692067	0.0863782
Region_49630	chr4	104677587	104677900	313	6	21	47.7211	13.483	0.770217	0.093171
Region_49631	chr4	104678073	104678214	141	4	13	35.9184	9.90469	0.498725	0.130617
Region_49632	chr4	104712116	104712275	159	4	12	33.7007	11.0444	0.376682	0.114768
Region_49633	chr4	104726253	104726522	269	6	22	51.8231	14.2942	0.756076	0.090101
Region_49634	chr4	104736160	104736492	332	5	18	43.7891	11.5268	0.566971	0.0993666
Region_49635	chr4	104761593	104761778	185	5	12	39.619	14.1607	0.806693	0.0870614
Region_49636	chr4	104797805	104798220	415	8	32	59.3946	13.8596	0.681035	0.0927771
Region_49637	chr4	104851249	104851384	135	5	12	35.6599	11.0574	0.790851	0.0980702
Region_49638	chr4	104859815	104860035	220	7	14	54.9932	18.6828	0.658429	0.106246
Region_49639	chr4	104873091	104873516	425	6	18	50.034	12.9384	0.773383	0.0737264
Region_49640	chr4	104904656	104904842	186	9	12	73.0272	26.3454	0.405249	0.137026
Region_49641	chr4	104907038	104907455	417	10	36	84.2245	25.3128	0.687919	0.0705782
Region_49642	chr4	104976667	104977088	421	6	20	51.068	17.9175	0.873212	0.0725319
Region_49643	chr4	105119852	105120307	455	7	19	56.0544	14.9106	0.522585	0.0985888
Region_49644	chr4	105209891	105210053	162	4	12	31.898	10.7428	0.653847	0.0903651
Region_49645	chr4	105306545	105306979	434	7	22	62.1701	14.6425	0.642766	0.0881122
Region_49646	chr4	105314398	105314683	285	5	21	42.6939	11.6834	0.496355	0.109169
Region_49647	chr4	105335195	105335372	177	3	12	29.3401	8.87084	0.909149	0.0635738
Region_49648	chr4	105485246	105485992	746	13	40	120.095	41.7905	0.551705	0.0695294
Region_49649	chr4	105529268	105529525	257	5	14	43.7551	15.8549	0.624926	0.130232
Region_49650	chr4	105571602	105571753	151	5	12	45.5374	17.2183	0.684649	0.118156
Region_49651	chr4	105592425	105592602	177	6	12	52.4694	16.6866	0.821349	0.072592
Region_49652	chr4	105631233	105631456	223	5	14	42.3469	14.9839	0.814454	0.0933442
Region_49653	chr4	105677112	105677258	146	8	12	61.3605	23.6046	0.80966	0.0839169
Region_49654	chr4	105808634	105808918	284	5	14	43.3129	11.4705	0.192642	0.107441
Region_49655	chr4	105861436	105861771	335	8	25	62.0884	18.5587	0.849056	0.0601509
Region_49656	chr4	105885510	105885747	237	4	15	38.415	11.0266	0.850287	0.0726359
Region_49657	chr4	105926428	105926710	282	4	13	33.1156	9.72535	0.841765	0.0694487
Region_49658	chr4	105938537	105938726	189	4	12	35.1088	11.78	0.809104	0.0921483
Region_49659	chr4	105976372	105976566	194	6	17	50.2177	15.2821	0.79163	0.0813536
Region_49660	chr4	105984939	105985073	134	5	13	48.9796	21.0067	0.717526	0.0952822
Region_49661	chr4	105991325	105991855	530	10	24	87.6803	24.8389	0.775626	0.0670731
Region_49662	chr4	105996752	105997046	294	7	28	59.1701	16.8317	0.751541	0.0859895
Region_49663	chr4	105999579	105999909	330	6	14	47.1769	13.7824	0.876267	0.0616146
Region_49664	chr4	106119988	106120124	136	9	23	75.1361	28.5126	0.717724	0.24873
Region_49665	chr4	106389732	106389919	187	6	19	48.7347	15.0152	0.681366	0.127717
Region_49666	chr4	106407091	106407274	183	6	16	51.7007	19.0441	0.71805	0.0639012
Region_49667	chr4	106409811	106410084	273	7	21	63.4694	18.1509	0.533468	0.11055
Region_49668	chr4	106410250	106410482	232	5	16	49.4354	16.2452	0.783935	0.0765264
Region_49669	chr4	106481913	106482287	374	5	20	46.449	13.0022	0.591373	0.0948422
Region_49670	chr4	106483014	106483343	329	5	18	41.8571	10.6681	0.623434	0.0995395
Region_49671	chr4	106490763	106491203	440	6	23	53.2789	13.403	0.726856	0.100791
Region_49672	chr4	106494597	106494997	400	9	27	77.381	23.3911	0.694172	0.0787168
Region_49673	chr4	106504736	106504990	254	6	20	56.1565	19.2057	0.620294	0.0830831
Region_49674	chr4	106524480	106525120	640	18	46	153.483	54.9829	0.733601	0.0694995
Region_49675	chr4	106532912	106533141	229	5	17	39.4354	11.7765	0.686761	0.101394
Region_49676	chr4	106540915	106541153	238	5	12	40.0612	16.4159	0.633474	0.112362
Region_49677	chr4	106569567	106569982	415	7	18	67.932	16.0482	0.590132	0.0975651
Region_49678	chr4	106577001	106577193	192	4	19	34.6327	8.05383	0.707736	0.0885339
Region_49679	chr4	106627722	106627962	240	8	12	62.3265	21.7388	0.608583	0.108021
Region_49680	chr4	106649203	106649380	177	4	13	33.9796	10.0454	0.620466	0.108685
Region_49681	chr4	106680361	106680687	326	6	19	48.898	15.4418	0.545019	0.0820152
Region_49682	chr4	106849537	106849962	425	13	48	108.776	26.8277	0.408578	0.0780353
Region_49683	chr4	106871390	106871875	485	10	44	79.0068	16.9376	0.569564	0.0859591
Region_49684	chr4	106896381	106896521	140	4	12	33.1088	10.5344	0.365063	0.136747
Region_49685	chr4	106908175	106908343	168	6	16	48.4558	14.349	0.558183	0.133009
Region_49686	chr4	106935139	106935257	118	5	12	42.8027	17.1411	0.735474	0.113174
Region_49687	chr4	107024624	107024879	255	5	13	42.2925	12.4775	0.300116	0.118344
Region_49688	chr4	107025102	107025288	186	4	12	33.2109	8.70383	0.584538	0.112905
Region_49689	chr4	107033865	107034040	175	8	16	72.4626	21.7036	0.287767	0.0874948
Region_49690	chr4	107035849	107035963	114	6	18	43.4082	15.076	0.205377	0.115878
Region_49691	chr4	107061840	107062134	294	5	18	39.3878	10.4773	0.477531	0.125171
Region_49692	chr4	107192292	107192463	171	4	16	36.1361	9.99633	0.641683	0.10552
Region_49693	chr4	107210938	107211229	291	10	43	99.6395	27.4411	0.168328	0.107822
Region_49694	chr4	107235731	107235876	145	9	16	67.7959	22.6165	0.606652	0.130703
Region_49695	chr4	107268761	107268888	127	4	12	32.3401	11.0159	0.855618	0.0785603
Region_49696	chr4	107295122	107295487	365	9	38	78.5782	21.5521	0.629394	0.094338
Region_49697	chr4	107378757	107379096	339	7	19	80	39.3302	0.831865	0.0644206
Region_49698	chr4	107380844	107381011	167	6	13	45	14.5334	0.620757	0.135847
Region_49699	chr4	107381499	107381722	223	4	12	29.8844	9.15507	0.833587	0.0877398
Region_49700	chr4	107402365	107402605	240	4	15	37.7823	11.0643	0.750554	0.109056
Region_49701	chr4	107471657	107471917	260	4	17	36	10.8584	0.839865	0.0689931
Region_49702	chr4	107575249	107575831	582	12	53	103.32	29.0722	0.591515	0.0864929
Region_49703	chr4	107596097	107596419	322	4	14	30.9932	9.00342	0.571315	0.119534
Region_49704	chr4	107609339	107609504	165	4	16	40.8571	11.2115	0.73187	0.0868958
Region_49705	chr4	107645466	107645783	317	5	15	42.0612	11.8143	0.830807	0.082788
Region_49706	chr4	107649482	107649740	258	3	16	29.3197	7.46956	0.892997	0.0704852
Region_49707	chr4	107712600	107712743	143	6	13	44.2993	16.3416	0.874768	0.0601554
Region_49708	chr4	107718688	107718942	254	6	18	51.0612	13.9673	0.846193	0.0780413
Region_49709	chr4	107721129	107721273	144	6	17	51.7211	21.6329	0.198766	0.076111
Region_49710	chr4	107723982	107724260	278	6	12	55.102	23.0243	0.714749	0.0722569
Region_49711	chr4	107727230	107727461	231	7	16	56.932	17.9186	0.7672	0.0934931
Region_49712	chr4	107728621	107728847	226	5	12	36.7007	11.7773	0.842043	0.0655468
Region_49713	chr4	107729651	107730120	469	8	27	61.9524	16.582	0.565866	0.105563
Region_49714	chr4	107738974	107739315	341	7	22	63.5986	17.5603	0.821794	0.062336
Region_49715	chr4	107740893	107741161	268	6	23	51.9728	15.2854	0.711983	0.101341
Region_49716	chr4	107760555	107760822	267	9	29	70.0952	19.9291	0.491467	0.101134
Region_49717	chr4	107784482	107784727	245	8	17	64.5918	18.8621	0.604503	0.114166
Region_49718	chr4	107797736	107798060	324	5	15	41.4626	12.864	0.610585	0.100312
Region_49719	chr4	107799148	107799392	244	6	15	46.5986	12.76	0.777746	0.084491
Region_49720	chr4	107837449	107837599	150	4	12	40.2245	14.961	0.740489	0.105356
Region_49721	chr4	107854151	107854289	138	5	16	43.6667	16.1662	0.641493	0.135366
Region_49722	chr4	107924445	107924698	253	4	14	34.8027	10.3776	0.620914	0.114189
Region_49723	chr4	107925495	107925703	208	5	14	43.8776	12.6366	0.749868	0.095574
Region_49724	chr4	107940381	107940591	210	5	15	42.8027	13.3999	0.869931	0.0728473
Region_49725	chr4	107957883	107958180	297	8	21	61.5306	21.3446	0.874226	0.0607226
Region_49726	chr4	107974496	107974612	116	3	12	28.7211	8.8726	0.749675	0.100952
Region_49727	chr4	107992528	107992837	309	5	15	44.3333	14.6214	0.869151	0.0620261
Region_49728	chr4	108005641	108005836	195	3	12	27.8844	7.96268	0.667235	0.0989838
Region_49729	chr4	108012419	108012522	103	4	16	36.1565	10.4572	0.682083	0.113434
Region_49730	chr4	108048343	108048793	450	9	31	76.5578	21.8811	0.780255	0.0603965
Region_49731	chr4	108049542	108049753	211	4	18	40.5034	11.874	0.774472	0.0904958
Region_49732	chr4	108054166	108054512	346	14	18	119.095	46.5116	0.43352	0.132989
Region_49733	chr4	108059182	108059268	86	6	17	52.2177	15.399	0.840021	0.0896978
Region_49734	chr4	108066047	108066343	296	6	17	46.9524	12.9822	0.506016	0.0949408
Region_49735	chr4	108081055	108081292	237	6	20	50.2381	18.6952	0.614104	0.130135
Region_49736	chr4	108084942	108085280	338	9	33	77.3537	25.1287	0.600637	0.115175
Region_49737	chr4	108088303	108088432	129	4	12	36.5374	11.0616	0.603768	0.143619
Region_49738	chr4	108104930	108105121	191	5	17	44.034	13.8813	0.462948	0.122522
Region_49739	chr4	108111823	108112070	247	4	14	39.1565	14.094	0.886918	0.0603599
Region_49740	chr4	108114672	108115128	456	8	29	62.6939	15.5046	0.565559	0.0719416
Region_49741	chr4	108141354	108141677	323	9	21	75.7211	25.8374	0.795091	0.068168
Region_49742	chr4	108165242	108165381	139	4	12	34.6939	12.0169	0.613085	0.107158
Region_49743	chr4	108171037	108171342	305	6	15	47.2585	14.7268	0.0873399	0.0609655
Region_49744	chr4	108173517	108173970	453	11	42	106.68	33.1001	0.522429	0.0750549
Region_49745	chr4	108202433	108202627	194	6	14	54.0068	22.5867	0.78389	0.0765299
Region_49746	chr4	108207075	108207351	276	3	12	24.6395	6.94494	0.395714	0.141425
Region_49747	chr4	108214918	108215123	205	4	14	41.5442	14.1863	0.5722	0.104428
Region_49748	chr4	108220518	108220678	160	3	12	27.6122	8.17484	0.760154	0.121423
Region_49749	chr4	108224601	108224936	335	5	21	48.7687	14.4805	0.367994	0.101219
Region_49750	chr4	108242608	108243017	409	10	29	83.2993	21.4809	0.72992	0.061261
Region_49751	chr4	108256498	108256846	348	8	30	72.034	20.7098	0.391633	0.10004
Region_49752	chr4	108262602	108262823	221	6	15	55.1769	15.9999	0.551842	0.125166
Region_49753	chr4	108267887	108268364	477	6	24	52.8707	13.7663	0.411861	0.114579
Region_49754	chr4	108296963	108297169	206	4	14	35.7279	11.2009	0.445918	0.123039
Region_49755	chr4	108302708	108303085	377	5	19	44.3469	10.3167	0.345124	0.108784
Region_49756	chr4	108314635	108314800	165	7	17	65.5238	25.4549	0.582921	0.101303
Region_49757	chr4	108333584	108333911	327	7	16	68.0136	30.8918	0.374732	0.0980254
Region_49758	chr4	108334112	108334595	483	8	22	61.966	14.5614	0.562891	0.108402
Region_49759	chr4	108335328	108335767	439	10	31	85.1973	24.1663	0.568748	0.0841497
Region_49760	chr4	108360502	108360633	131	5	14	41.8367	13.8569	0.298356	0.115049
Region_49761	chr4	108360836	108361325	489	12	19	92.5986	30.5826	0.0721725	0.0709887
Region_49762	chr4	108365678	108365836	158	4	13	32.6259	9.49276	0.271116	0.12663
Region_49763	chr4	108370270	108370945	675	15	42	120.156	29.126	0.452768	0.0892903
Region_49764	chr4	108371288	108371547	259	8	31	64.517	18.6064	0.327825	0.103057
Region_49765	chr4	108372978	108373271	293	10	20	88.4694	30.0108	0.615269	0.0925578
Region_49766	chr4	108378551	108378811	260	6	18	51.5918	13.2183	0.444701	0.122029
Region_49767	chr4	108381724	108382044	320	5	16	44.483	12.2577	0.309192	0.106849
Region_49768	chr4	108390391	108390523	132	5	13	44.415	15.0828	0.524997	0.123335
Region_49769	chr4	108397840	108398283	443	7	29	58.5918	15.0932	0.46771	0.088057
Region_49770	chr4	108398562	108399163	601	12	28	104.558	33.8118	0.402889	0.100794
Region_49771	chr4	108399593	108400057	464	11	24	104.238	39.0308	0.54768	0.0908112
Region_49772	chr4	108400531	108400647	116	5	14	43.2721	16.4094	0.543567	0.144362
Region_49773	chr4	108423043	108423264	221	4	12	29.9932	8.92165	0.407036	0.133964
Region_49774	chr4	108431349	108431704	355	5	15	46.7755	13.34	0.426276	0.115423
Region_49775	chr4	108451798	108452107	309	6	16	49.5986	13.9651	0.591367	0.0972393
Region_49776	chr4	108466953	108467152	199	4	15	37.551	10.6489	0.384221	0.113584
Region_49777	chr4	108478842	108479065	223	3	12	24.8231	7.19656	0.485672	0.135692
Region_49778	chr4	108481611	108481760	149	4	13	33.5578	10.1301	0.782901	0.10441
Region_49779	chr4	108487141	108487315	174	5	19	44.898	15.1525	0.619482	0.114436
Region_49780	chr4	108489285	108489460	175	7	13	51.9524	17.2838	0.473093	0.127835
Region_49781	chr4	108532319	108532525	206	5	12	38.2517	12.3143	0.475695	0.145549
Region_49782	chr4	108539180	108539307	127	4	12	33.6803	10.6114	0.353415	0.120992
Region_49783	chr4	108543661	108543947	286	6	21	55.1973	17.0168	0.327929	0.102568
Region_49784	chr4	108561044	108561338	294	4	12	30.8027	8.57812	0.18771	0.0971754
Region_49785	chr4	108567071	108567343	272	7	21	57.9116	17.7247	0.727785	0.0945064
Region_49786	chr4	108574591	108575025	434	5	18	40.7347	9.75686	0.417928	0.0933495
Region_49787	chr4	108581776	108582269	493	9	31	86.3537	20.1419	0.66259	0.0676129
Region_49788	chr4	108584470	108584796	326	6	15	48.381	12.9548	0.591492	0.101334
Region_49789	chr4	108599113	108599319	206	5	14	36.1156	9.9199	0.795162	0.0958428
Region_49790	chr4	108640604	108640720	116	3	13	26.6735	7.17221	0.77471	0.0804029
Region_49791	chr4	108688633	108688848	215	3	12	29.2517	8.78966	0.739087	0.106202
Region_49792	chr4	108696061	108696349	288	5	14	41.4354	12.2425	0.670996	0.0826549
Region_49793	chr4	108708524	108708801	277	6	22	62.0476	21.6515	0.562745	0.079038
Region_49794	chr4	108709261	108709502	241	10	32	88.5442	27.3329	0.333531	0.091347
Region_49795	chr4	108709690	108709991	301	5	13	41.1837	12.9435	0.299617	0.0904945
Region_49796	chr4	108737367	108737953	586	10	31	90.2925	26.0824	0.466221	0.0953525
Region_49797	chr4	108743020	108743156	136	5	18	43.5102	12.324	0.803465	0.0807795
Region_49798	chr4	108756457	108756574	117	5	14	39.5306	12.9527	0.459849	0.117271
Region_49799	chr4	108761870	108762218	348	12	40	104.061	25.6785	0.330984	0.0796093
Region_49800	chr4	108762419	108762551	132	5	13	46.7483	14.768	0.134355	0.0755489
Region_49801	chr4	108767622	108767834	212	3	12	25.8844	7.18972	0.252967	0.106192
Region_49802	chr4	108770962	108771202	240	4	12	34.1497	9.72312	0.657865	0.0962251
Region_49803	chr4	108772572	108772910	338	7	19	54.7347	18.9644	0.790672	0.080754
Region_49804	chr4	108778126	108778354	228	4	16	34.7143	10.6739	0.766693	0.095421
Region_49805	chr4	108786920	108787656	736	12	29	99.2109	32.4395	0.521755	0.0829309
Region_49806	chr4	108787881	108788043	162	12	25	93.8163	33.9657	0.499056	0.117136
Region_49807	chr4	108791574	108791853	279	5	15	38.6463	11.5651	0.64725	0.0946268
Region_49808	chr4	108802548	108802786	238	5	16	48.1361	13.9479	0.630393	0.0994011
Region_49809	chr4	108830387	108830625	238	4	13	35.1701	9.75197	0.424916	0.112051
Region_49810	chr4	108838841	108838980	139	4	12	36.2585	10.878	0.659886	0.118102
Region_49811	chr4	108856015	108856176	161	5	20	46.9456	12.6387	0.540077	0.107141
Region_49812	chr4	108871595	108871771	176	6	15	50.6735	17.6185	0.787879	0.0938479
Region_49813	chr4	108879596	108880055	459	8	24	60.3878	17.075	0.789138	0.0775972
Region_49814	chr4	108881047	108881150	103	3	13	28.4898	9.18782	0.220577	0.112705
Region_49815	chr4	108908925	108909179	254	5	13	42.4218	11.7531	0.587754	0.102012
Region_49816	chr4	108924630	108924869	239	6	24	53.5986	15.7248	0.609548	0.117023
Region_49817	chr4	108942121	108942309	188	6	21	51.8707	17.1657	0.599833	0.102809
Region_49818	chr4	108943035	108943317	282	5	16	44.068	12.4722	0.42056	0.102771
Region_49819	chr4	108949678	108950131	453	9	42	82.3605	20.3628	0.744763	0.0820179
Region_49820	chr4	108950523	108950806	283	5	15	45.5374	13.1578	0.555591	0.116867
Region_49821	chr4	108969568	108969739	171	3	12	24.0068	6.5736	0.710324	0.110978
Region_49822	chr4	108980670	108980943	273	7	19	59.619	18.6586	0.786335	0.0673384
Region_49823	chr4	108983269	108983598	329	9	29	85.7619	27.1746	0.573108	0.0785033
Region_49824	chr4	108987609	108987692	83	7	12	49.1293	16.4863	0.474673	0.165938
Region_49825	chr4	109013740	109013850	110	7	12	57.4694	22.8953	0.662544	0.12114
Region_49826	chr4	109014807	109015007	200	8	21	80.1293	31.4382	0.671775	0.0781764
Region_49827	chr4	109021917	109022306	389	7	26	51.5918	13.4576	0.634686	0.106979
Region_49828	chr4	109026503	109026858	355	5	21	42.517	10.3509	0.450961	0.105795
Region_49829	chr4	109030855	109031180	325	8	21	68.2721	23.6717	0.748018	0.0778374
Region_49830	chr4	109037581	109037835	254	4	13	35.2177	9.56987	0.744404	0.0786938
Region_49831	chr4	109046693	109046886	193	6	13	53.4286	16.8608	0.223772	0.0816904
Region_49832	chr4	109080900	109081140	240	4	16	38.3878	11.5007	0.800639	0.0872485
Region_49833	chr4	109081860	109082099	239	6	16	49.449	16.7529	0.806931	0.0888738
Region_49834	chr4	109088628	109088753	125	5	12	41.5918	15.44	0.614972	0.111725
Region_49835	chr4	109092351	109092563	212	5	12	38.8912	11.7065	0.874357	0.0696529
Region_49836	chr4	109097082	109097326	244	4	12	33.5646	9.12626	0.727435	0.098378
Region_49837	chr4	109135916	109136269	353	4	13	30.6259	8.1872	0.748638	0.0997093
Region_49838	chr4	109264273	109264602	329	5	18	43.449	12.7334	0.623977	0.117961
Region_49839	chr4	109301455	109301736	281	10	28	93.8776	33.5747	0.530337	0.0919741
Region_49840	chr4	109313267	109313691	424	7	18	57.4898	15.1361	0.65748	0.0860886
Region_49841	chr4	109322532	109322661	129	6	15	46.7551	15.467	0.753377	0.0833125
Region_49842	chr4	109346561	109346948	387	14	39	115.32	40.0789	0.497751	0.100386
Region_49843	chr4	109347365	109347657	292	9	23	75.7007	27.6327	0.641685	0.0965133
Region_49844	chr4	109356981	109357569	588	9	36	76.9592	20.1599	0.514645	0.0891471
Region_49845	chr4	109359894	109360092	198	6	16	50.7075	15.3329	0.843113	0.0624107
Region_49846	chr4	109360741	109360931	190	8	16	59.1565	19.2545	0.734364	0.098798
Region_49847	chr4	109370223	109370499	276	7	16	57.8367	20.1844	0.664159	0.087457
Region_49848	chr4	109371288	109371625	337	5	17	43.0544	10.4585	0.443425	0.103421
Region_49849	chr4	109378821	109379012	191	5	12	39.9116	14.9666	0.859543	0.0805523
Region_49850	chr4	109395805	109396064	259	6	20	50.0748	15.8784	0.810335	0.0919317
Region_49851	chr4	109414358	109414547	189	5	20	40.8776	10.7276	0.64583	0.0932092
Region_49852	chr4	109420141	109420382	241	5	15	45.7687	13.9471	0.768669	0.0623344
Region_49853	chr4	109420626	109420892	266	8	30	67.6395	21.5927	0.805717	0.067037
Region_49854	chr4	109453609	109453853	244	8	21	74.0204	26.713	0.603733	0.118025
Region_49855	chr4	109471290	109471440	150	4	14	32.3537	9.74525	0.834677	0.0707249
Region_49856	chr4	109562040	109562242	202	5	14	40.3469	13.4106	0.401049	0.144397
Region_49857	chr4	109574517	109574814	297	6	13	44.7415	13.0232	0.502075	0.0831913
Region_49858	chr4	109619950	109620192	242	4	15	36.7347	10.337	0.714085	0.10448
Region_49859	chr4	109629770	109630188	418	6	14	47.0068	13.0544	0.591343	0.0947113
Region_49860	chr4	109726507	109726761	254	4	16	32.8027	9.26892	0.943226	0.0600038
Region_49861	chr4	109730903	109731245	342	7	21	62.4898	20.2262	0.388585	0.0878545
Region_49862	chr4	109735593	109735719	126	4	12	31.2041	9.43974	0.808491	0.0958067
Region_49863	chr4	109750489	109750588	99	4	12	38.6599	14.7785	0.829482	0.0854892
Region_49864	chr4	109780473	109780782	309	6	26	53.8299	14.2114	0.650172	0.0883453
Region_49865	chr4	109858109	109858309	200	4	13	34.5986	11.4537	0.893713	0.0694401
Region_49866	chr4	109867705	109867929	224	5	15	43.8776	14.9881	0.820443	0.0662366
Region_49867	chr4	109873638	109873861	223	7	16	57.8027	17.5997	0.750462	0.0962931
Region_49868	chr4	109874701	109874924	223	4	12	37.5918	14.5563	0.850487	0.0905733
Region_49869	chr4	109879265	109879646	381	8	12	71.381	30.4069	0.736193	0.0792372
Region_49870	chr4	109898815	109899136	321	6	12	47.5442	16.5203	0.827051	0.0724177
Region_49871	chr4	109912652	109912911	259	4	12	31.8435	8.97615	0.577001	0.127534
Region_49872	chr4	109914020	109914329	309	5	20	42.6939	11.2192	0.797208	0.0917762
Region_49873	chr4	109915297	109915576	279	7	22	63.6667	18.3102	0.789691	0.0872212
Region_49874	chr4	109918088	109918369	281	5	12	37.7415	11.5368	0.859115	0.0763924
Region_49875	chr4	109933043	109933292	249	4	12	33.3537	9.09373	0.741487	0.109965
Region_49876	chr4	109935722	109935939	217	9	28	76.7551	23.628	0.623648	0.0864352
Region_49877	chr4	109959151	109959573	422	9	37	80.5918	23.9608	0.632901	0.0903283
Region_49878	chr4	109971366	109971559	193	5	14	40.5986	12.0942	0.726655	0.0908
Region_49879	chr4	109976125	109976254	129	5	12	42.483	13.3941	0.706061	0.0873566
Region_49880	chr4	109979619	109979913	294	6	20	48.8027	12.4947	0.628593	0.082159
Region_49881	chr4	109988502	109988859	357	6	13	56.7823	17.6346	0.767616	0.0782253
Region_49882	chr4	109989209	109989385	176	11	27	88.415	29.2951	0.238299	0.119212
Region_49883	chr4	109993225	109993507	282	4	12	35.0408	10.693	0.519524	0.104166
Region_49884	chr4	110024606	110024810	204	5	17	45.3878	14.759	0.816951	0.074307
Region_49885	chr4	110046108	110046444	336	5	14	42.1088	10.743	0.685074	0.0923246
Region_49886	chr4	110064767	110064990	223	5	18	46.7007	15.6194	0.817653	0.0771386
Region_49887	chr4	110068506	110068640	134	4	14	41.5306	13.7344	0.7982	0.0637554
Region_49888	chr4	110128613	110128737	124	4	15	39.6871	13.0194	0.859925	0.0654504
Region_49889	chr4	110231762	110232027	265	4	17	35.4558	10.1051	0.843594	0.0818004
Region_49890	chr4	110248450	110248578	128	6	12	48.034	15.5561	0.759489	0.0868391
Region_49891	chr4	110249955	110250262	307	5	20	44.4354	13.4348	0.68763	0.0657275
Region_49892	chr4	110261694	110261908	214	5	17	37.7959	10.9638	0.88385	0.0636458
Region_49893	chr4	110293396	110293705	309	8	24	70.7891	28.7305	0.639862	0.0849515
Region_49894	chr4	110294281	110294403	122	5	12	38.8912	14.2987	0.394124	0.140214
Region_49895	chr4	110294558	110294706	148	9	24	70.2177	26.3209	0.69581	0.0989149
Region_49896	chr4	110303563	110303785	222	9	23	69.4218	20.395	0.727972	0.0677254
Region_49897	chr4	110304806	110304966	160	5	14	35.9932	10.1066	0.874373	0.0677142
Region_49898	chr4	110354020	110354226	206	3	12	26.9592	8.2353	0.193601	0.106581
Region_49899	chr4	110403954	110404259	305	5	16	40.3537	11.7606	0.816915	0.0640546
Region_49900	chr4	110422503	110422787	284	4	13	29.6871	8.01095	0.932273	0.060889
Region_49901	chr4	110448670	110448929	259	4	12	30.3129	8.7498	0.884186	0.0710058
Region_49902	chr4	110472061	110472321	260	4	14	31.5646	8.65319	0.827223	0.103167
Region_49903	chr4	110492518	110492642	124	4	12	35.8095	11.6891	0.769084	0.0841714
Region_49904	chr4	110512043	110512253	210	5	15	40.2109	12.4379	0.937652	0.0656103
Region_49905	chr4	110525195	110525483	288	6	20	54.3469	15.8709	0.841036	0.0678881
Region_49906	chr4	110569763	110569892	129	5	16	37.9592	11.8979	0.708268	0.117766
Region_49907	chr4	110612269	110612501	232	11	31	92.1429	29.0389	0.542012	0.089295
Region_49908	chr4	110616107	110616551	444	16	44	151.633	45.484	0.568488	0.0984465
Region_49909	chr4	110625994	110626115	121	3	13	28.2381	8.2207	0.32192	0.107479
Region_49910	chr4	110629137	110629307	170	8	16	75.7891	36.0677	0.0619571	0.067279
Region_49911	chr4	110630486	110631225	739	29	122	263.347	70.6846	0.197657	0.0708948
Region_49912	chr4	110633306	110633675	369	14	25	124.306	49.3916	0.542042	0.11949
Region_49913	chr4	110634436	110634573	137	4	15	42.2789	14.9661	0.653359	0.126768
Region_49914	chr4	110637949	110638427	478	9	33	77.6054	20.9185	0.524241	0.103575
Region_49915	chr4	110639046	110639302	256	6	16	49.449	15.0693	0.191605	0.101358
Region_49916	chr4	110639639	110639985	346	11	24	85.1565	24.7286	0.128234	0.0606681
Region_49917	chr4	110674443	110674858	415	5	16	38.1837	9.76085	0.619777	0.100053
Region_49918	chr4	110683669	110683770	101	7	13	56.8571	19.9324	0.862573	0.0787169
Region_49919	chr4	110702389	110702581	192	6	21	51.6599	13.7285	0.638165	0.128445
Region_49920	chr4	110716779	110717036	257	4	12	33.9932	10.0441	0.670198	0.0946977
Region_49921	chr4	110719911	110720146	235	4	12	32.0408	9.68184	0.598597	0.110294
Region_49922	chr4	110754273	110754545	272	7	27	62.2245	17.1998	0.691092	0.0995161
Region_49923	chr4	110777404	110777477	73	3	13	30.0476	8.32749	0.627285	0.151169
Region_49924	chr4	110798836	110798980	144	7	20	65.2517	19.6214	0.308986	0.125771
Region_49925	chr4	110808443	110808631	188	4	13	36.1769	10.0878	0.347292	0.107529
Region_49926	chr4	110821255	110821407	152	4	12	37.8163	13.8801	0.66778	0.118303
Region_49927	chr4	110826633	110827066	433	9	36	76.5374	19.8892	0.517194	0.115657
Region_49928	chr4	110837780	110838165	385	5	14	44.0272	14.3998	0.272941	0.102658
Region_49929	chr4	110886424	110886568	144	4	12	38.9456	11.8644	0.75965	0.0959194
Region_49930	chr4	110892576	110892815	239	5	17	44.5442	11.4934	0.548096	0.0938764
Region_49931	chr4	110945323	110945885	562	23	67	186.068	46.392	0.596095	0.0994881
Region_49932	chr4	110963802	110964078	276	6	19	49.6871	14.6544	0.583021	0.127835
Region_49933	chr4	111006215	111006612	397	7	13	62.2449	17.2387	0.488569	0.113049
Region_49934	chr4	111009815	111010383	568	8	33	62.449	15.5538	0.662812	0.109059
Region_49935	chr4	111014991	111015198	207	5	15	56.2925	19.8053	0.615189	0.0973966
Region_49936	chr4	111162162	111162436	274	4	15	32.8844	9.79413	0.425195	0.117138
Region_49937	chr4	111208874	111209149	275	6	15	51.7143	14.7337	0.535591	0.108162
Region_49938	chr4	111264038	111264184	146	4	12	30.2925	9.6125	0.432795	0.129803
Region_49939	chr4	111337174	111337476	302	18	44	188.721	94.8777	0.511545	0.0886676
Region_49940	chr4	111367503	111367840	337	4	15	32.1088	9.08418	0.383813	0.122988
Region_49941	chr4	111386764	111387107	343	9	16	77.034	29.6423	0.592964	0.102435
Region_49942	chr4	111533072	111533435	363	5	17	41.034	9.82129	0.391911	0.130554
Region_49943	chr4	111547255	111547434	179	4	13	37.7483	10.9743	0.18903	0.0994613
Region_49944	chr4	111551214	111551445	231	4	13	35.7347	10.5079	0.454994	0.130842
Region_49945	chr4	111551875	111552084	209	5	15	39.7483	11.7857	0.430512	0.110731
Region_49946	chr4	111560442	111560686	244	4	17	37.7143	10.1415	0.318699	0.104784
Region_49947	chr4	111596228	111596446	218	6	12	44.5986	11.7442	0.620886	0.100474
Region_49948	chr4	111596765	111596886	121	4	15	34.1701	9.2702	0.649841	0.108828
Region_49949	chr4	111597521	111597764	243	9	26	82.898	31.0732	0.633427	0.0947082
Region_49950	chr4	111619053	111619291	238	5	18	45.8844	12.5248	0.229026	0.0909195
Region_49951	chr4	111624858	111625074	216	4	12	35.0612	10.1598	0.63248	0.121308
Region_49952	chr4	111660084	111660260	176	6	13	49.6803	15.7936	0.627859	0.122677
Region_49953	chr4	111674151	111674419	268	6	14	48.5578	12.9531	0.695121	0.104893
Region_49954	chr4	111675415	111675859	444	16	25	146.136	62.1967	0.826557	0.0660553
Region_49955	chr4	111721069	111721319	250	6	16	48.2245	12.7751	0.640173	0.112073
Region_49956	chr4	111789856	111790031	175	5	19	50.1224	15.1408	0.761099	0.0847826
Region_49957	chr4	111824742	111825003	261	4	15	29.068	7.65852	0.573938	0.111281
Region_49958	chr4	111826074	111826539	465	11	34	96.1156	25.7938	0.556655	0.0862205
Region_49959	chr4	111826742	111826833	91	6	14	57.6939	19.1835	0.432152	0.126786
Region_49960	chr4	111836706	111837264	558	8	15	70.8435	17.6133	0.667833	0.0800066
Region_49961	chr4	111864197	111864394	197	4	15	39.4082	11.1734	0.15554	0.0879786
Region_49962	chr4	111908805	111908991	186	4	12	34.2721	10.1046	0.381497	0.119065
Region_49963	chr4	111923660	111923937	277	4	12	29.8367	8.1745	0.402456	0.117838
Region_49964	chr4	111961096	111961238	142	4	12	32.5102	12.5618	0.638179	0.0864801
Region_49965	chr4	111968740	111968963	223	5	17	42.449	13.0254	0.561063	0.102618
Region_49966	chr4	112025650	112025810	160	4	13	34.551	11.335	0.710715	0.127661
Region_49967	chr4	112029672	112029960	288	6	24	59.3673	16.1037	0.360944	0.11555
Region_49968	chr4	112039291	112039423	132	5	14	51.8776	18.1907	0.854172	0.076042
Region_49969	chr4	112070018	112070255	237	4	13	37.5782	10.679	0.816163	0.0805161
Region_49970	chr4	112075691	112075839	148	3	12	27.6395	8.00766	0.886899	0.0756776
Region_49971	chr4	112082754	112082923	169	5	14	46.1429	17.4179	0.811888	0.0657785
Region_49972	chr4	112093635	112093810	175	4	12	35.2585	10.0356	0.862047	0.0609261
Region_49973	chr4	112113010	112113371	361	4	13	40.8912	11.8946	0.766672	0.0845524
Region_49974	chr4	112135725	112136091	366	8	17	65.5306	19.1473	0.778421	0.0699077
Region_49975	chr4	112136576	112136782	206	5	21	47.7075	14.0889	0.794005	0.0845912
Region_49976	chr4	112211916	112212178	262	5	15	37.966	10.6594	0.904872	0.0708754
Region_49977	chr4	112228181	112228510	329	6	20	50.3061	11.8012	0.789655	0.0736138
Region_49978	chr4	112268173	112268404	231	5	22	43.1156	10.7273	0.745142	0.0862025
Region_49979	chr4	112277889	112278284	395	7	19	55.7279	14.4163	0.30662	0.122787
Region_49980	chr4	112309516	112309625	109	7	20	57.4014	20.5282	0.749496	0.130912
Region_49981	chr4	112327919	112328400	481	9	40	83.0748	19.856	0.652393	0.0691518
Region_49982	chr4	112331076	112331375	299	5	17	48.7279	17.0802	0.789699	0.0812873
Region_49983	chr4	112341618	112341870	252	4	12	31.2041	9.47378	0.858678	0.0991157
Region_49984	chr4	112343160	112343580	420	7	16	62.9252	18.5786	0.810743	0.0606946
Region_49985	chr4	112348402	112348968	566	10	27	84.4218	24.3406	0.355359	0.0871221
Region_49986	chr4	112397856	112398110	254	4	13	31.483	8.61534	0.682052	0.091575
Region_49987	chr4	112411504	112411873	369	16	53	132.551	40.4993	0.476503	0.0991933
Region_49988	chr4	112421986	112422178	192	7	15	57.483	17.4349	0.858569	0.0903562
Region_49989	chr4	112428778	112429102	324	5	15	40.3537	10.7064	0.808555	0.0781396
Region_49990	chr4	112431571	112431866	295	4	13	30.8776	9.81535	0.856744	0.0634674
Region_49991	chr4	112432749	112433133	384	5	15	41.3333	10.1079	0.802438	0.0764758
Region_49992	chr4	112467328	112467756	428	8	24	77.0612	31.3555	0.61668	0.0667017
Region_49993	chr4	112492439	112492919	480	9	32	79.7075	17.4749	0.518252	0.0901402
Region_49994	chr4	112500023	112500171	148	9	21	69.4966	23.0004	0.674027	0.0804007
Region_49995	chr4	112509090	112509319	229	6	21	56.5034	16.6315	0.20837	0.08617
Region_49996	chr4	112511295	112512026	731	26	72	237.701	92.725	0.610937	0.111778
Region_49997	chr4	112521428	112522021	593	14	33	122.823	38.4108	0.629881	0.0960692
Region_49998	chr4	112522837	112523090	253	12	20	94.2857	32.2575	0.384747	0.119419
Region_49999	chr4	112641126	112641250	124	5	15	40.1769	15.1588	0.778584	0.0720824
Region_50000	chr4	112666822	112667042	220	6	17	50.2245	18.4935	0.867676	0.0611589
Region_50001	chr4	112669838	112670173	335	5	14	46	14.132	0.681507	0.0680311
Region_50002	chr4	112674870	112675258	388	6	22	43.3605	10.7174	0.695903	0.101348
Region_50003	chr4	112684652	112684875	223	8	19	58.7075	18.1403	0.232087	0.12586
Region_50004	chr4	112685070	112685312	242	5	17	43	12.5556	0.297016	0.120889
Region_50005	chr4	112693270	112693453	183	4	16	35.1701	9.12048	0.484505	0.0992778
Region_50006	chr4	112693610	112693820	210	5	12	41.6531	15.3857	0.59655	0.129186
Region_50007	chr4	112699276	112699586	310	7	19	49.6463	13.4219	0.552051	0.0967302
Region_50008	chr4	112702524	112702883	359	6	21	47.483	12.177	0.611243	0.0935553
Region_50009	chr4	112713227	112713483	256	8	22	63.4762	16.9036	0.749805	0.0701554
Region_50010	chr4	112724939	112725017	78	4	13	33.9048	11.8566	0.694739	0.115558
Region_50011	chr4	112727908	112728121	213	11	14	103.17	49.3348	0.756399	0.0751439
Region_50012	chr4	112740422	112740914	492	12	25	87.4898	23.7147	0.771288	0.0617542
Region_50013	chr4	112741393	112741582	189	6	18	62.6871	27.6194	0.617693	0.0979888
Region_50014	chr4	112750023	112750275	252	5	12	39.5102	13.1302	0.805872	0.0780273
Region_50015	chr4	112752957	112753283	326	6	13	54.2313	21.2255	0.508876	0.0847876
Region_50016	chr4	112758706	112758776	70	4	12	35.7551	12.7728	0.796951	0.0954957
Region_50017	chr4	112774245	112774547	302	10	18	77.068	27.5038	0.708483	0.0757652
Region_50018	chr4	112778328	112778733	405	8	22	67.4082	22.0133	0.596724	0.0826752
Region_50019	chr4	112779240	112779391	151	8	21	56.4898	17.1829	0.778126	0.0912658
Region_50020	chr4	112805726	112805870	144	6	19	53.415	19.5521	0.874818	0.0672571
Region_50021	chr4	112827578	112828060	482	6	19	51.7279	12.6819	0.454646	0.0878029
Region_50022	chr4	112842289	112842722	433	12	43	104.823	30.2518	0.81802	0.0605651
Region_50023	chr4	112847196	112847520	324	5	12	41.4082	12.8792	0.650416	0.0896681
Region_50024	chr4	112850762	112851146	384	7	23	61.2789	18.6231	0.585838	0.0925312
Region_50025	chr4	112914195	112914361	166	5	14	44.0204	15.5063	0.842165	0.0824142
Region_50026	chr4	112918355	112918531	176	7	21	55.2721	18.4894	0.891264	0.0663706
Region_50027	chr4	112951985	112952253	268	3	12	27.4422	6.57947	0.397306	0.116481
Region_50028	chr4	112956442	112956781	339	7	22	59.2245	15.2701	0.424255	0.0987271
Region_50029	chr4	112964804	112964949	145	6	14	47.4286	18.1866	0.85636	0.0780933
Region_50030	chr4	112980862	112981064	202	4	14	37.9456	11.5656	0.304316	0.10412
Region_50031	chr4	112994967	112995201	234	3	14	28.415	7.50237	0.583984	0.136053
Region_50032	chr4	113020474	113020565	91	5	13	39.8163	16.219	0.258212	0.140819
Region_50033	chr4	113029510	113029777	267	8	22	70.1973	18.8249	0.733475	0.08909
Region_50034	chr4	113049758	113049926	168	6	20	57.1905	18.47	0.22925	0.081409
Region_50035	chr4	113052677	113053043	366	9	35	77.4218	22.0162	0.603669	0.0779282
Region_50036	chr4	113076184	113076390	206	5	21	46.551	12.9023	0.810677	0.090863
Region_50037	chr4	113116451	113116735	284	8	17	78.3878	35.5771	0.221217	0.0810455
Region_50038	chr4	113128482	113128839	357	11	33	87.6599	23.8576	0.509677	0.100158
Region_50039	chr4	113137125	113137214	89	4	12	28.3061	10.1594	0.746236	0.120334
Region_50040	chr4	113139607	113139753	146	4	13	35.6735	11.082	0.496766	0.131903
Region_50041	chr4	113181159	113181423	264	6	16	54.619	15.9225	0.374	0.0982036
Region_50042	chr4	113181630	113181909	279	4	14	31.9796	9.82551	0.618487	0.115844
Region_50043	chr4	113204788	113205001	213	7	15	64.4286	23.9308	0.756824	0.0985481
Region_50044	chr4	113208097	113208253	156	3	12	26.1633	7.01275	0.484926	0.147811
Region_50045	chr4	113217290	113217849	559	12	36	92.6939	22.996	0.450128	0.101273
Region_50046	chr4	113226200	113226302	102	4	13	33.4422	10.7047	0.45724	0.102961
Region_50047	chr4	113235462	113235834	372	5	15	40.4694	11.7522	0.687787	0.0910381
Region_50048	chr4	113251773	113252133	360	6	22	45.8707	13.2123	0.536334	0.112914
Region_50049	chr4	113253974	113254176	202	6	18	55.8503	16.8768	0.687839	0.101669
Region_50050	chr4	113276684	113277212	528	7	31	60.966	14.1689	0.473704	0.105516
Region_50051	chr4	113280153	113280370	217	4	14	37.4966	9.95908	0.411553	0.133752
Region_50052	chr4	113292911	113293293	382	9	20	73.3333	21.6182	0.520634	0.104438
Region_50053	chr4	113293459	113293580	121	4	12	31.7415	9.18388	0.525672	0.12655
Region_50054	chr4	113307622	113307974	352	10	26	79.8299	22.5441	0.442543	0.114885
Region_50055	chr4	113330274	113330376	102	8	18	61.7755	22.0332	0.754249	0.0966839
Region_50056	chr4	113344305	113344665	360	5	12	39.1973	12.7991	0.568227	0.125689
Region_50057	chr4	113354224	113354424	200	8	13	61.0816	22.9879	0.363219	0.160474
Region_50058	chr4	113358764	113358988	224	5	15	39.7415	12.1599	0.449882	0.109204
Region_50059	chr4	113395083	113395606	523	7	27	60.4422	16.8312	0.404285	0.0780511
Region_50060	chr4	113398315	113398568	253	9	31	74.2313	22.4359	0.570262	0.106183
Region_50061	chr4	113399724	113400177	453	7	26	58.381	15.3039	0.687018	0.0962498
Region_50062	chr4	113405411	113405671	260	4	12	31.7755	9.13581	0.273692	0.118115
Region_50063	chr4	113411382	113411688	306	5	22	45.6735	11.1627	0.531406	0.108066
Region_50064	chr4	113418327	113418521	194	5	16	38.7415	12.2088	0.663423	0.10561
Region_50065	chr4	113442998	113443244	246	5	14	41.1293	12.191	0.242385	0.0936661
Region_50066	chr4	113446364	113446706	342	7	30	69.0272	17.0185	0.607276	0.0975846
Region_50067	chr4	113457197	113457489	292	7	18	66.9524	19.5593	0.664357	0.0986776
Region_50068	chr4	113480242	113480562	320	6	16	50.9864	18.3426	0.78977	0.0757
Region_50069	chr4	113481097	113481194	97	3	13	31.6939	9.47355	0.510318	0.132875
Region_50070	chr4	113512719	113513135	416	13	48	119.082	36.5917	0.775255	0.0745457
Region_50071	chr4	113514112	113514305	193	8	15	61.2517	19.0694	0.767224	0.0827569
Region_50072	chr4	113542437	113542497	60	8	14	66.8776	21.7869	0.641523	0.133345
Region_50073	chr4	113571591	113571611	20	4	12	34.7755	12.1952	0.863544	0.0970768
Region_50074	chr4	113574026	113574229	203	5	16	47.8299	16.0711	0.591062	0.132874
Region_50075	chr4	113589468	113589728	260	4	16	35.4218	10.1576	0.67584	0.120366
Region_50076	chr4	113596486	113596753	267	6	22	56.5714	14.3789	0.412452	0.130522
Region_50077	chr4	113618897	113619077	180	4	14	35.9864	12.9863	0.287002	0.117311
Region_50078	chr4	113619638	113619990	352	5	21	40	9.41218	0.525996	0.122435
Region_50079	chr4	113620652	113620811	159	4	14	30.8503	10.2177	0.533245	0.115876
Region_50080	chr4	113622508	113622728	220	7	14	52.8231	15.8121	0.637424	0.113464
Region_50081	chr4	113649753	113649974	221	6	16	46.3061	14.2346	0.599868	0.118606
Region_50082	chr4	113670018	113670150	132	4	12	32.5238	9.60617	0.480022	0.145358
Region_50083	chr4	113750486	113750659	173	4	13	32.3197	9.74327	0.495724	0.129638
Region_50084	chr4	113760075	113760724	649	22	66	185.293	50.3311	0.315963	0.0912711
Region_50085	chr4	113768725	113768915	190	7	22	56.034	17.5403	0.622228	0.111798
Region_50086	chr4	113773119	113773876	757	16	66	128.054	27.7836	0.702337	0.0790025
Region_50087	chr4	113776640	113776968	328	6	16	51.4626	16.3365	0.547319	0.108159
Region_50088	chr4	113847873	113848029	156	4	13	34.1701	8.92693	0.393598	0.12172
Region_50089	chr4	113876644	113876830	186	5	13	37.9184	11.3043	0.385943	0.14597
Region_50090	chr4	113879189	113879462	273	4	12	34.0272	9.8863	0.360947	0.117179
Region_50091	chr4	113886154	113886349	195	4	13	32.7279	10.9898	0.550701	0.14594
Region_50092	chr4	113890060	113890309	249	5	22	44.1497	12.3446	0.467701	0.125806
Region_50093	chr4	113896208	113896533	325	7	15	55.8844	17.5844	0.381903	0.128429
Region_50094	chr4	113903013	113903236	223	5	17	43.9184	12.7067	0.592203	0.110624
Region_50095	chr4	113956708	113956955	247	5	18	42.0816	11.3696	0.320302	0.126682
Region_50096	chr4	113998114	113998213	99	4	13	31.6803	11.0837	0.332861	0.145936
Region_50097	chr4	114034853	114035112	259	4	12	35.2517	10.2715	0.361227	0.121736
Region_50098	chr4	114044521	114044952	431	12	22	106.347	45.9752	0.610071	0.0959987
Region_50099	chr4	114046755	114047011	256	6	15	49.3537	14.7606	0.507737	0.12389
Region_50100	chr4	114071022	114071098	76	6	14	48.2993	21.0376	0.535142	0.166298
Region_50101	chr4	114082209	114082347	138	5	16	37.2041	11.6619	0.610319	0.13828
Region_50102	chr4	114286773	114287096	323	5	15	40.9524	11.2142	0.503853	0.118946
Region_50103	chr4	114311737	114312021	284	5	16	41.0748	10.7111	0.310829	0.126709
Region_50104	chr4	114315567	114315684	117	8	15	58.4898	21.4436	0.594543	0.130849
Region_50105	chr4	114389374	114389584	210	6	19	50.7959	17.8475	0.347546	0.104223
Region_50106	chr4	114419560	114419771	211	3	13	31.1633	8.89054	0.251454	0.118741
Region_50107	chr4	114420360	114420474	114	4	12	33.8776	10.8292	0.461809	0.148074
Region_50108	chr4	114480372	114480662	290	7	30	74.6939	20.5138	0.600313	0.0765703
Region_50109	chr4	114522910	114523201	291	4	20	41.0748	9.97675	0.398002	0.129018
Region_50110	chr4	114568294	114568461	167	6	16	47.9456	15.7222	0.594647	0.12059
Region_50111	chr4	114583574	114583793	219	6	18	49.5034	17.1086	0.51497	0.147399
Region_50112	chr4	114593596	114593901	305	8	15	69.6803	20.2795	0.434613	0.0994526
Region_50113	chr4	114594813	114595135	322	5	17	47.2993	15.7856	0.536247	0.104785
Region_50114	chr4	114599772	114600435	663	19	67	160.687	41.99	0.140877	0.0611675
Region_50115	chr4	114623408	114623714	306	4	14	32.4082	8.21355	0.430179	0.125393
Region_50116	chr4	114627431	114627549	118	7	12	51.9864	16.531	0.693779	0.0967448
Region_50117	chr4	114672203	114672505	302	4	18	36.9116	9.95189	0.207164	0.113733
Region_50118	chr4	114722554	114722692	138	4	16	38.6871	11.0117	0.319234	0.131858
Region_50119	chr4	114724021	114724332	311	5	12	38.9932	11.1001	0.562715	0.131995
Region_50120	chr4	114752523	114752786	263	5	14	41.0748	12.1001	0.185623	0.0863207
Region_50121	chr4	114815531	114815703	172	4	13	39.0204	10.5412	0.401979	0.119674
Region_50122	chr4	114846830	114847038	208	5	12	43.1429	14.0259	0.500777	0.133425
Region_50123	chr4	114922384	114922777	393	9	30	75.0272	17.0539	0.456049	0.105889
Region_50124	chr4	115022662	115023025	363	8	21	64.1701	17.6287	0.565838	0.0978912
Region_50125	chr4	115042264	115042609	345	6	15	49.5306	12.7206	0.428321	0.098666
Region_50126	chr4	115070815	115070965	150	5	14	37.3537	12.6658	0.456016	0.125941
Region_50127	chr4	115106733	115106961	228	5	14	42.932	11.1654	0.326104	0.10945
Region_50128	chr4	115113715	115114076	361	8	20	68.8299	18.1359	0.156108	0.0717649
Region_50129	chr4	115178643	115179027	384	10	28	75.1633	21.2481	0.583822	0.0850254
Region_50130	chr4	115183326	115183425	99	10	16	82.3741	32.539	0.60143	0.130155
Region_50131	chr4	115215284	115215427	143	3	12	25.7483	6.77914	0.489181	0.123601
Region_50132	chr4	115443911	115444200	289	4	14	29.8231	8.64181	0.811393	0.102056
Region_50133	chr4	115500934	115501262	328	5	13	39.3469	11.9162	0.851022	0.0932648
Region_50134	chr4	115639158	115639676	518	11	36	92.1633	25.0919	0.619508	0.106868
Region_50135	chr4	115652404	115652605	201	9	29	70.5374	20.4937	0.613188	0.107528
Region_50136	chr4	115709825	115709878	53	6	14	47.6871	16.6901	0.489385	0.146888
Region_50137	chr4	115726121	115726439	318	8	25	63.1837	17.375	0.501347	0.120086
Region_50138	chr4	115732261	115732546	285	7	23	57.0544	17.774	0.515196	0.109377
Region_50139	chr4	115781702	115781936	234	6	15	49.9864	14.6006	0.379963	0.114148
Region_50140	chr4	115867247	115867426	179	4	14	33.0204	9.48934	0.652867	0.119574
Region_50141	chr4	115937320	115937598	278	5	12	37.2653	10.6645	0.542556	0.133541
Region_50142	chr4	115975513	115975707	194	4	14	34.1973	10.5543	0.595384	0.1358
Region_50143	chr4	115977729	115978108	379	10	38	82.0476	19.8216	0.658464	0.0767233
Region_50144	chr4	115988493	115988669	176	5	14	44.1565	16.6069	0.820052	0.107279
Region_50145	chr4	116015738	116016173	435	8	33	69.1973	17.0505	0.592887	0.0728211
Region_50146	chr4	116018175	116018715	540	12	32	101.939	28.5267	0.752637	0.0649181
Region_50147	chr4	116043667	116044062	395	7	14	61.966	25.0015	0.564651	0.0792073
Region_50148	chr4	116156989	116157242	253	5	19	54.9796	18.259	0.569964	0.104601
Region_50149	chr4	116206972	116207048	76	6	14	47.3537	18.2121	0.60496	0.0992517
Region_50150	chr4	116213251	116213441	190	6	14	46.7211	14.0901	0.438078	0.100007
Region_50151	chr4	116222094	116222273	179	6	15	46.8163	14.556	0.520852	0.122114
Region_50152	chr4	116222858	116223219	361	6	14	47.8776	13.156	0.395942	0.105541
Region_50153	chr4	116257871	116258132	261	8	25	62.7891	18.2461	0.610471	0.0868775
Region_50154	chr4	116298085	116299207	1122	20	77	174.741	39.7401	0.617407	0.0722282
Region_50155	chr4	116313043	116313345	302	5	17	42.0272	11.7601	0.228112	0.107631
Region_50156	chr4	116385782	116385862	80	5	14	42.966	14.3815	0.783291	0.103947
Region_50157	chr4	116452302	116452791	489	6	20	47.6871	12.9344	0.749806	0.0934723
Region_50158	chr4	116484905	116485177	272	4	15	36.3878	10.4235	0.776278	0.0916561
Region_50159	chr4	116519581	116519873	292	7	20	62.7755	18.1062	0.518431	0.0959246
Region_50160	chr4	116520051	116520331	280	5	21	45.585	14.2501	0.664568	0.0820799
Region_50161	chr4	116606117	116606408	291	7	17	53.5374	16.352	0.562064	0.066154
Region_50162	chr4	116704065	116704330	265	6	25	51.619	14.8376	0.878658	0.0652258
Region_50163	chr4	116704961	116705269	308	7	20	61.517	17.5867	0.787734	0.0796029
Region_50164	chr4	116733645	116733825	180	3	13	27.5374	7.31416	0.381248	0.119755
Region_50165	chr4	116740361	116740828	467	6	17	56.8776	14.4762	0.34621	0.0924761
Region_50166	chr4	116770635	116771053	418	12	52	105.054	31.8882	0.710068	0.0874047
Region_50167	chr4	116814850	116815016	166	5	12	40.4218	14.357	0.526489	0.105459
Region_50168	chr4	116861223	116861618	395	5	16	42.7619	12.1296	0.362847	0.104739
Region_50169	chr4	116926555	116926690	135	4	13	33	10.2095	0.80983	0.102172
Region_50170	chr4	116933137	116933292	155	4	12	34.7823	11.6575	0.272789	0.102917
Region_50171	chr4	116969520	116969661	141	3	12	25.6122	6.87307	0.315837	0.0938461
Region_50172	chr4	116970927	116971096	169	5	16	41.068	11.7763	0.275628	0.110279
Region_50173	chr4	116980724	116980776	52	6	19	50.0884	18.0372	0.48637	0.157809
Region_50174	chr4	116981366	116981535	169	7	16	50.0476	15.3227	0.463058	0.118802
Region_50175	chr4	117002455	117002676	221	4	16	33.7551	10.444	0.480997	0.139646
Region_50176	chr4	117013261	117013496	235	4	16	39.5782	11.0602	0.412838	0.12974
Region_50177	chr4	117044155	117044667	512	14	44	137.313	37.6288	0.342055	0.101594
Region_50178	chr4	117095144	117095435	291	7	16	61.4218	17.2575	0.353069	0.11291
Region_50179	chr4	117113609	117113883	274	6	12	49.8299	18.3909	0.515749	0.109809
Region_50180	chr4	117246218	117246484	266	4	14	29.9728	7.79704	0.380466	0.119868
Region_50181	chr4	117253463	117253701	238	10	20	98.1293	37.1268	0.561934	0.110638
Region_50182	chr4	117255566	117255870	304	4	15	36.8367	9.20322	0.62676	0.138919
Region_50183	chr4	117257103	117257303	200	4	13	33.0408	10.4847	0.816537	0.094668
Region_50184	chr4	117286503	117286776	273	4	13	31.4966	9.94325	0.66476	0.12506
Region_50185	chr4	117334088	117334189	101	7	19	52.5714	15.7954	0.877267	0.0663063
Region_50186	chr4	117459479	117459632	153	5	16	41.5306	13.7414	0.789798	0.0907251
Region_50187	chr4	117485155	117485444	289	4	13	36.1224	8.63641	0.717499	0.111732
Region_50188	chr4	117507622	117507897	275	4	14	28.6803	7.41064	0.763332	0.0985485
Region_50189	chr4	117702294	117702578	284	5	17	42.9116	12.8835	0.458724	0.0973788
Region_50190	chr4	117741915	117742165	250	4	15	35.6735	9.06458	0.803855	0.0738845
Region_50191	chr4	117743498	117743726	228	5	15	39.6327	10.8559	0.663946	0.102894
Region_50192	chr4	117800649	117800878	229	5	18	46.3197	13.1477	0.506916	0.10272
Region_50193	chr4	117930014	117930265	251	6	17	49.2041	16.6314	0.677311	0.109898
Region_50194	chr4	117936221	117936400	179	4	14	35.9184	9.9887	0.455419	0.120313
Region_50195	chr4	117942063	117942284	221	9	24	73.4694	25.7696	0.749441	0.0858082
Region_50196	chr4	117961270	117961507	237	5	17	47.7823	13.6465	0.812009	0.0686034
Region_50197	chr4	117975273	117975531	258	5	18	41.5782	11.228	0.553641	0.116558
Region_50198	chr4	117995933	117996224	291	4	16	32.3537	9.01886	0.60996	0.108863
Region_50199	chr4	118032110	118032601	491	12	48	97.7959	23.8368	0.623359	0.108637
Region_50200	chr4	118065146	118065375	229	4	13	39.5374	12.2067	0.73915	0.085285
Region_50201	chr4	118088589	118088785	196	5	13	44.0408	15.6568	0.708931	0.104356
Region_50202	chr4	118148024	118148310	286	6	22	47.6122	13.9522	0.823991	0.0894231
Region_50203	chr4	118269550	118269712	162	4	15	35.0612	12.261	0.782738	0.0853476
Region_50204	chr4	118284586	118284841	255	5	14	42.8367	12.4235	0.873923	0.0624771
Region_50205	chr4	118326389	118326682	293	5	13	43.1497	11.4236	0.877422	0.0747884
Region_50206	chr4	118327055	118327431	376	5	17	41.8639	10.2367	0.909706	0.0645076
Region_50207	chr4	118346701	118347055	354	7	13	61.2517	21.8487	0.836776	0.0763925
Region_50208	chr4	118350362	118350481	119	3	13	28.4626	8.31344	0.27591	0.111569
Region_50209	chr4	118351757	118351922	165	6	13	45.6327	14.4194	0.136801	0.0688019
Region_50210	chr4	118371399	118371591	192	5	16	39.4014	12.3325	0.508239	0.132157
Region_50211	chr4	118396977	118397231	254	4	14	34.2993	10.5781	0.136079	0.0884628
Region_50212	chr4	118400619	118400936	317	7	28	66.8503	19.275	0.528466	0.0791183
Region_50213	chr4	118426114	118426342	228	4	13	33.5374	10.2798	0.218274	0.110134
Region_50214	chr4	118450081	118450323	242	6	17	52.3061	20.7733	0.909113	0.0633457
Region_50215	chr4	118482523	118482753	230	4	13	37.3197	12.7939	0.898493	0.08106
Region_50216	chr4	118503179	118503325	146	5	13	49.7483	15.7223	0.82462	0.0846157
Region_50217	chr4	118506051	118506342	291	8	23	69.2925	23.8052	0.799389	0.0674719
Region_50218	chr4	118562883	118562991	108	7	13	53.8503	17.0998	0.625364	0.0975526
Region_50219	chr4	118563780	118564324	544	10	23	91.7143	32.6522	0.69078	0.0750761
Region_50220	chr4	118566163	118566335	172	5	13	40.6259	14.2243	0.42366	0.114527
Region_50221	chr4	118568083	118568336	253	4	13	30.3741	8.53294	0.403286	0.118562
Region_50222	chr4	118575757	118576026	269	5	16	42.7007	12.8241	0.616602	0.0940211
Region_50223	chr4	118576963	118577204	241	7	13	65.4966	21.2897	0.799671	0.0952862
Region_50224	chr4	118585455	118585650	195	8	26	68.5918	25.1046	0.405999	0.0848437
Region_50225	chr4	118585833	118586066	233	5	18	41.1565	11.3323	0.114648	0.0672258
Region_50226	chr4	118586306	118586707	401	9	23	74.7687	19.8457	0.310284	0.100002
Region_50227	chr4	118587565	118587687	122	6	15	50.0408	14.3689	0.71732	0.108815
Region_50228	chr4	118627690	118627939	249	4	13	35.5578	11.0169	0.757191	0.124921
Region_50229	chr4	118684712	118685008	296	5	23	44.1224	10.6988	0.36602	0.092183
Region_50230	chr4	118732261	118732585	324	7	13	54.2857	17.3367	0.857041	0.068665
Region_50231	chr4	118759999	118760206	207	4	13	38.7687	10.8918	0.919291	0.0626761
Region_50232	chr4	118763581	118763895	314	6	20	46.6667	12.5105	0.884846	0.0810628
Region_50233	chr4	118769504	118769807	303	6	18	48.3878	13.686	0.857472	0.0777734
Region_50234	chr4	118772555	118772804	249	7	25	74.2177	25.5639	0.638358	0.0792275
Region_50235	chr4	118881504	118881847	343	6	16	45.1973	13.938	0.302849	0.105581
Region_50236	chr4	118885629	118885926	297	4	13	33.4014	11.3576	0.901163	0.0601601
Region_50237	chr4	118926863	118926987	124	4	13	36.8844	11.7581	0.845731	0.0689179
Region_50238	chr4	118939255	118939334	79	4	13	40.4762	13.0758	0.737198	0.105184
Region_50239	chr4	118967283	118967421	138	5	12	43.585	15.2939	0.666352	0.106707
Region_50240	chr4	118991091	118991302	211	6	17	47.1837	13.511	0.915817	0.0620473
Region_50241	chr4	119011050	119011406	356	6	15	57.7891	20.7504	0.717072	0.0738257
Region_50242	chr4	119034841	119035062	221	6	15	47.9116	16.781	0.742606	0.0796509
Region_50243	chr4	119035927	119036054	127	4	12	33.1429	9.51063	0.765224	0.104408
Region_50244	chr4	119067962	119068175	213	5	12	39.5442	14.5358	0.527943	0.114426
Region_50245	chr4	119091835	119092011	176	4	16	36.9184	11.2326	0.899564	0.133236
Region_50246	chr4	119103098	119103376	278	4	12	35.7007	9.88524	0.53841	0.0839964
Region_50247	chr4	119121871	119122081	210	3	13	28.4898	9.26872	0.880357	0.0737351
Region_50248	chr4	119141677	119141871	194	4	12	32.068	9.19251	0.801716	0.105588
Region_50249	chr4	119173246	119173542	296	4	17	35	8.789	0.816771	0.0780768
Region_50250	chr4	119246377	119246653	276	4	12	30.4694	10.4785	0.895889	0.0747835
Region_50251	chr4	119400445	119400646	201	4	14	37.1565	13.638	0.828567	0.0742778
Region_50252	chr4	119444241	119444464	223	5	15	41.8844	12.8865	0.907258	0.0686298
Region_50253	chr4	119521488	119521622	134	4	14	36.3401	10.5295	0.830273	0.0784878
Region_50254	chr4	119531413	119531620	207	4	13	33.2449	9.62772	0.866373	0.0793903
Region_50255	chr4	119584855	119585013	158	5	14	51.0884	20.1912	0.708403	0.0855343
Region_50256	chr4	119626426	119626597	171	4	14	32.2721	9.32338	0.782535	0.115559
Region_50257	chr4	119670818	119671035	217	4	13	36.1633	9.91335	0.876502	0.0703501
Region_50258	chr4	119694475	119694721	246	5	14	40.9864	10.6043	0.838505	0.0839804
Region_50259	chr4	119726179	119726374	195	3	12	24.6259	6.26713	0.572226	0.0969562
Region_50260	chr4	119774672	119774904	232	4	13	33.2925	9.23603	0.480886	0.102311
Region_50261	chr4	119778091	119778353	262	4	15	36.0544	9.56505	0.519758	0.123325
Region_50262	chr4	119791772	119792099	327	5	16	42.1769	11.1002	0.5399	0.0963071
Region_50263	chr4	119867549	119867952	403	6	24	52.8027	13.0529	0.670695	0.0923587
Region_50264	chr4	119906500	119907026	526	8	31	65.0952	15.7994	0.801541	0.0744476
Region_50265	chr4	119920108	119920309	201	5	16	47.7959	14.9295	0.558615	0.125363
Region_50266	chr4	119996905	119997113	208	6	19	51.5782	17.3217	0.761219	0.0827389
Region_50267	chr4	120049408	120049953	545	15	57	125.367	34.6926	0.412278	0.066221
Region_50268	chr4	120062799	120063033	234	5	12	40.4694	12.8571	0.786286	0.0804859
Region_50269	chr4	120063793	120064218	425	8	21	62.9048	16.8955	0.840519	0.0624803
Region_50270	chr4	120067699	120067955	256	8	28	69.7483	22.014	0.281007	0.078503
Region_50271	chr4	120087026	120087456	430	7	26	56.4422	15.1672	0.596684	0.0839344
Region_50272	chr4	120141573	120141796	223	5	14	42.0408	12.4113	0.69359	0.102665
Region_50273	chr4	120331214	120331439	225	6	12	50.7619	15.2977	0.485988	0.11267
Region_50274	chr4	120342805	120343168	363	6	28	63.5238	17.9296	0.414228	0.0994748
Region_50275	chr4	120353518	120353587	69	5	13	38.8231	12.3708	0.536232	0.141979
Region_50276	chr4	120368524	120368891	367	8	20	70	18.406	0.382635	0.106286
Region_50277	chr4	120392813	120392973	160	4	12	34.1429	13.5237	0.517721	0.143861
Region_50278	chr4	120393444	120393858	414	7	24	56.0748	14.8703	0.594486	0.101836
Region_50279	chr4	120395685	120395934	249	4	13	36	11.3288	0.394546	0.135715
Region_50280	chr4	120404007	120404195	188	6	17	46.5102	14.4944	0.616686	0.115204
Region_50281	chr4	120404788	120405263	475	7	23	54.7687	15.4202	0.54433	0.1066
Region_50282	chr4	120413304	120413585	281	5	13	43.3401	11.8602	0.312658	0.101445
Region_50283	chr4	120428604	120429044	440	8	37	80.3878	21.8878	0.572183	0.093011
Region_50284	chr4	120442815	120443110	295	4	12	32.4558	9.362	0.302506	0.125822
Region_50285	chr4	120487467	120487847	380	6	26	53.7007	13.2631	0.552297	0.11126
Region_50286	chr4	120539523	120539758	235	4	12	31.585	10.7931	0.520242	0.134785
Region_50287	chr4	120549894	120550149	255	6	16	42.2993	12.2253	0.698418	0.0731738
Region_50288	chr4	120578680	120579237	557	7	24	57.1565	14.2592	0.253567	0.0842978
Region_50289	chr4	120598230	120598550	320	4	15	33.0136	8.88587	0.432203	0.0996701
Region_50290	chr4	120622105	120622210	105	5	12	37.1156	12.8332	0.562038	0.152739
Region_50291	chr4	120658892	120659151	259	7	17	64.1361	22.6678	0.377041	0.0976827
Region_50292	chr4	120719221	120719614	393	6	23	51.7075	13.8575	0.237907	0.065027
Region_50293	chr4	120955882	120956219	337	5	17	43.8503	10.9578	0.769826	0.105077
Region_50294	chr4	121000737	121001029	292	6	15	44.3265	13.0101	0.818924	0.0763458
Region_50295	chr4	121007289	121007482	193	5	16	42.6327	14.3542	0.718917	0.0879937
Region_50296	chr4	121016366	121016632	266	5	14	40.068	12.0556	0.895014	0.0637848
Region_50297	chr4	121022982	121023115	133	4	14	33.6939	10.4846	0.890635	0.0730178
Region_50298	chr4	121048246	121048710	464	11	30	89.7143	23.031	0.776895	0.0761308
Region_50299	chr4	121059518	121059846	328	6	15	45.7823	13.0329	0.718376	0.108402
Region_50300	chr4	121070108	121070286	178	4	12	32.1633	10.0035	0.768011	0.108304
Region_50301	chr4	121073542	121073843	301	5	17	46.0272	12.22	0.565476	0.0913793
Region_50302	chr4	121107399	121107568	169	5	13	41.6395	11.7029	0.448145	0.11469
Region_50303	chr4	121109530	121109737	207	5	18	45.0748	11.2652	0.521499	0.0985377
Region_50304	chr4	121126229	121126745	516	12	42	101.293	30.6197	0.601061	0.0817681
Region_50305	chr4	121139795	121140226	431	6	19	49.9184	12.0402	0.806018	0.0710437
Region_50306	chr4	121148265	121148477	212	5	16	45.4422	13.1092	0.67265	0.0833718
Region_50307	chr4	121169227	121169292	65	4	12	33.4762	11.1805	0.726166	0.105933
Region_50308	chr4	121169776	121169993	217	6	24	49.6531	14.4576	0.807467	0.0810792
Region_50309	chr4	121185162	121185355	193	4	13	32.3537	8.48754	0.855243	0.0715514
Region_50310	chr4	121192224	121192639	415	8	24	63.102	19.7306	0.131266	0.0616967
Region_50311	chr4	121220625	121220877	252	7	18	56.517	16.6159	0.814848	0.101379
Region_50312	chr4	121271060	121271469	409	6	19	47.1905	11.9882	0.840342	0.0693621
Region_50313	chr4	121308966	121309305	339	8	18	76.9524	34.1338	0.741974	0.0716659
Region_50314	chr4	121328660	121329043	383	12	44	93.415	25.2895	0.640028	0.0937126
Region_50315	chr4	121341662	121341849	187	4	13	35.7823	9.88393	0.774687	0.0885153
Region_50316	chr4	121369051	121369308	257	4	14	33.0204	8.87313	0.894763	0.0675558
Region_50317	chr4	121389069	121389293	224	5	20	42.3129	11.2145	0.54471	0.106335
Region_50318	chr4	121392809	121392961	152	4	13	33.551	8.98338	0.514977	0.0810212
Region_50319	chr4	121394863	121394964	101	4	13	37.9932	14.1516	0.431989	0.0926331
Region_50320	chr4	121419009	121419286	277	6	13	47.8503	15.1646	0.642155	0.082903
Region_50321	chr4	121433878	121434178	300	5	17	40.5714	12.1204	0.238715	0.0886472
Region_50322	chr4	121435295	121435409	114	5	13	42.898	12.0192	0.402189	0.101655
Region_50323	chr4	121457495	121457771	276	6	13	47.8027	15.9351	0.638807	0.103657
Region_50324	chr4	121514519	121514901	382	8	14	65.5918	23.4555	0.397597	0.0806731
Region_50325	chr4	121541413	121541487	74	6	12	45.6599	16.789	0.705664	0.102235
Region_50326	chr4	121560573	121560828	255	6	20	46.6803	14.377	0.568975	0.104691
Region_50327	chr4	121578995	121579119	124	3	12	37.8367	14.0493	0.370162	0.125002
Region_50328	chr4	121586312	121586591	279	6	19	50.5102	14.6911	0.690588	0.0930109
Region_50329	chr4	121602779	121603029	250	6	16	47.6463	13.1944	0.678284	0.0989778
Region_50330	chr4	121624691	121625007	316	5	16	41.0544	11.3679	0.718452	0.0985211
Region_50331	chr4	121632638	121632871	233	6	20	53.1497	16.9675	0.451225	0.171482
Region_50332	chr4	121660361	121660833	472	7	24	59.0544	16.0938	0.848352	0.068625
Region_50333	chr4	121697826	121698296	470	9	24	77.1429	27.2585	0.830064	0.0615023
Region_50334	chr4	121706662	121707169	507	6	24	52.1701	13.1093	0.747861	0.0621944
Region_50335	chr4	121714550	121714813	263	4	13	36.3741	9.8316	0.872886	0.0718599
Region_50336	chr4	121733087	121733355	268	7	20	60.8707	21.4579	0.527911	0.0947417
Region_50337	chr4	121737973	121738157	184	5	16	39.7075	12.8144	0.303476	0.120402
Region_50338	chr4	121740212	121740384	172	4	12	35.7211	11.7087	0.562235	0.109141
Region_50339	chr4	121741105	121741706	601	11	40	82.4082	19.0413	0.453809	0.0889425
Region_50340	chr4	121763788	121764131	343	8	15	61.7279	18.6946	0.281091	0.0764948
Region_50341	chr4	121766308	121766439	131	5	12	43.4218	16.3736	0.280214	0.161969
Region_50342	chr4	121767184	121767586	402	5	25	46.3197	9.85927	0.84363	0.0633007
Region_50343	chr4	121767812	121768205	393	9	28	77.2449	23.4563	0.662241	0.0770795
Region_50344	chr4	121793937	121794161	224	4	17	35.8163	9.56092	0.887568	0.0693628
Region_50345	chr4	121794683	121794790	107	4	12	40.1293	11.6744	0.76938	0.0915653
Region_50346	chr4	121871121	121871375	254	5	12	45.3129	14.8835	0.798092	0.0740457
Region_50347	chr4	121897953	121898382	429	7	18	55.415	14.8876	0.369415	0.0920254
Region_50348	chr4	121924918	121925196	278	4	15	35.966	9.95222	0.80695	0.0713621
Region_50349	chr4	121932027	121932193	166	7	16	52.551	18.1139	0.516622	0.103005
Region_50350	chr4	121933160	121933377	217	7	21	59.6531	20.5095	0.791375	0.0836235
Region_50351	chr4	121939968	121940237	269	6	18	52.3741	14.6307	0.458676	0.0942657
Region_50352	chr4	121989726	121989962	236	7	20	59.8299	20.1713	0.156412	0.0866771
Region_50353	chr4	122003600	122003929	329	8	36	77.2381	20.2432	0.507144	0.0831801
Region_50354	chr4	122010762	122011074	312	6	22	50.2041	12.1288	0.487567	0.0962664
Region_50355	chr4	122055482	122055949	467	9	35	83.4558	22.8183	0.6959	0.0627341
Region_50356	chr4	122067485	122067850	365	10	35	88.4966	22.4165	0.454104	0.0989039
Region_50357	chr4	122068809	122069066	257	5	16	45.3401	12.845	0.673406	0.101458
Region_50358	chr4	122090732	122090840	108	8	14	64.8435	23.2561	0.255988	0.133922
Region_50359	chr4	122096949	122097216	267	5	18	43.449	12.1369	0.570224	0.0852376
Region_50360	chr4	122102814	122103410	596	10	38	94.6395	30.5262	0.49227	0.0909159
Region_50361	chr4	122122966	122123202	236	5	15	36.8027	11.3322	0.844408	0.0731673
Region_50362	chr4	122136695	122137083	388	6	19	47.2041	12.7907	0.32693	0.100848
Region_50363	chr4	122140993	122141177	184	5	18	47.3333	16.0889	0.863066	0.080191
Region_50364	chr4	122383404	122383536	132	4	12	38.6463	11.7315	0.716798	0.10346
Region_50365	chr4	122387782	122388054	272	5	17	35.7211	9.52558	0.750751	0.077496
Region_50366	chr4	122483136	122483351	215	5	18	42.1156	12.5073	0.826604	0.063838
Region_50367	chr4	122506192	122506397	205	6	18	54.7279	17.9572	0.678809	0.0980031
Region_50368	chr4	122515208	122515382	174	4	12	31.381	8.81805	0.639803	0.0983518
Region_50369	chr4	122571344	122571494	150	5	15	46.4286	16.6116	0.798098	0.0731206
Region_50370	chr4	122578430	122578721	291	5	12	38.6735	11.1945	0.597007	0.115685
Region_50371	chr4	122603060	122603217	157	5	14	39.2789	11.571	0.198207	0.105146
Region_50372	chr4	122609648	122609838	190	6	13	49.7959	15.9326	0.50259	0.0981917
Region_50373	chr4	122625459	122625712	253	4	14	34.4762	10.1707	0.885585	0.0789561
Region_50374	chr4	122635046	122635398	352	7	18	57.8776	18.1353	0.717918	0.0888052
Region_50375	chr4	122688581	122688890	309	7	14	54.3741	14.9053	0.696156	0.109397
Region_50376	chr4	122742955	122743302	347	11	40	96.4354	24.1312	0.862267	0.0826702
Region_50377	chr4	122752596	122752900	304	5	21	41.2585	11.5658	0.863274	0.0677502
Region_50378	chr4	122772141	122772610	469	7	20	58.5986	15.6689	0.798837	0.061191
Region_50379	chr4	122804897	122805172	275	4	12	34.3605	10.2242	0.786471	0.0799014
Region_50380	chr4	122819793	122820047	254	3	13	25.6735	7.03043	0.925266	0.062027
Region_50381	chr4	122821426	122821758	332	6	17	46.5374	14.207	0.912421	0.0630214
Region_50382	chr4	122853676	122853875	199	4	16	38.9864	11.6906	0.867352	0.0925772
Region_50383	chr4	122875604	122875801	197	6	18	44.4218	13.4927	0.859042	0.0742785
Region_50384	chr4	122876254	122876531	277	6	25	55.1497	14.8136	0.714202	0.0702937
Region_50385	chr4	122920528	122920798	270	4	14	36.7551	9.51465	0.847495	0.0678359
Region_50386	chr4	123011474	123011610	136	7	20	58.1088	17.5917	0.802687	0.0899103
Region_50387	chr4	123032576	123032859	283	5	14	38.4898	11.3018	0.800387	0.0662985
Region_50388	chr4	123129603	123129938	335	4	20	38.1633	8.77968	0.763888	0.095122
Region_50389	chr4	123255809	123256065	256	7	20	57.5782	19.4422	0.643933	0.106167
Region_50390	chr4	123313439	123313673	234	5	12	41.4762	13.3156	0.758376	0.0783624
Region_50391	chr4	123328382	123328821	439	7	13	58.483	15.8617	0.799702	0.0659845
Region_50392	chr4	123349340	123349574	234	5	17	45.2041	13.3944	0.742803	0.102405
Region_50393	chr4	123353716	123354027	311	6	21	59.3129	17.9984	0.791952	0.0787509
Region_50394	chr4	123356888	123357105	217	5	13	40.0884	14.2511	0.904024	0.0666874
Region_50395	chr4	123381893	123382147	254	6	13	55.0204	18.9706	0.73175	0.0815733
Region_50396	chr4	123386412	123386698	286	5	18	45.1769	11.3026	0.619987	0.0801532
Region_50397	chr4	123420315	123420623	308	5	18	41.1156	11.0283	0.850692	0.0721708
Region_50398	chr4	123477972	123478193	221	8	28	69.8639	20.229	0.406219	0.0960122
Region_50399	chr4	123505188	123505494	306	8	20	64.034	20.624	0.438821	0.141183
Region_50400	chr4	123509116	123509409	293	4	12	32.8367	10.0444	0.746967	0.0852139
Region_50401	chr4	123510062	123510336	274	6	15	51.8367	18.8218	0.526009	0.112937
Region_50402	chr4	123546447	123546850	403	8	31	64.7075	17.442	0.31847	0.0859177
Region_50403	chr4	123547559	123547781	222	9	16	71.0136	26.8909	0.262488	0.133031
Region_50404	chr4	123573646	123573971	325	4	13	33.932	9.99771	0.521189	0.103434
Region_50405	chr4	123588122	123588518	396	7	26	64.4014	21.4034	0.0969238	0.0686019
Region_50406	chr4	123588679	123588953	274	4	18	41.3605	10.5194	0.63128	0.0948358
Region_50407	chr4	123649399	123649995	596	10	43	87.3878	19.1216	0.260057	0.0797858
Region_50408	chr4	123751488	123751690	202	4	12	35.7007	10.0508	0.937151	0.0663833
Region_50409	chr4	123754992	123755190	198	5	13	42.7823	13.531	0.852586	0.0682799
Region_50410	chr4	123915232	123915390	158	4	14	32.1156	10.4295	0.894978	0.0765917
Region_50411	chr4	123941958	123942167	209	4	13	33.517	10.2285	0.685612	0.109685
Region_50412	chr4	123970683	123971022	339	5	13	43.2993	10.9278	0.75343	0.0910236
Region_50413	chr4	124117501	124117800	299	8	18	60.8367	21.24	0.581199	0.146996
Region_50414	chr4	124269819	124269999	180	4	13	35.2177	10.1749	0.865943	0.0641434
Region_50415	chr4	124340028	124340105	77	6	16	47.2177	16.7375	0.876425	0.0689176
Region_50416	chr4	124433619	124433767	148	5	13	43.0816	13.5533	0.739017	0.0887816
Region_50417	chr4	124463079	124463577	498	9	13	87.1361	34.8525	0.834536	0.0618524
Region_50418	chr4	124506501	124506720	219	6	17	48.9184	14.5863	0.774985	0.0772103
Region_50419	chr4	124526734	124526941	207	4	16	33.585	9.67828	0.351668	0.108028
Region_50420	chr4	124556018	124556106	88	5	12	40.2585	14.2863	0.912841	0.0816193
Region_50421	chr4	124559190	124559434	244	6	12	45.8095	14.0016	0.852066	0.0695504
Region_50422	chr4	124563670	124563804	134	4	14	35.932	10.9449	0.781588	0.096418
Region_50423	chr4	124646893	124647152	259	5	15	41.8231	11.9913	0.740832	0.0846058
Region_50424	chr4	124743992	124744166	174	6	14	49.6122	15.1492	0.86038	0.0797369
Region_50425	chr4	124755210	124755494	284	7	26	53.7075	14.6536	0.819537	0.0643305
Region_50426	chr4	124781454	124781626	172	4	16	38.8095	9.84979	0.730248	0.0720342
Region_50427	chr4	124802419	124802744	325	6	27	54.7687	13.9667	0.747749	0.0759653
Region_50428	chr4	124809971	124810207	236	3	13	28.1088	8.02661	0.81425	0.0977865
Region_50429	chr4	124812657	124812890	233	5	18	46.8844	13.2487	0.807219	0.0773914
Region_50430	chr4	124871851	124872034	183	5	16	40.8707	11.5559	0.868164	0.0831401
Region_50431	chr4	124936510	124936909	399	5	21	47.1701	12.8097	0.682318	0.100484
Region_50432	chr4	124943337	124943559	222	8	21	65.585	21.6304	0.752434	0.106823
Region_50433	chr4	124950546	124950662	116	4	15	38.585	11.2778	0.905183	0.0608439
Region_50434	chr4	125011063	125011357	294	7	23	60.1429	16.4587	0.528509	0.0890207
Region_50435	chr4	125022004	125022248	244	5	22	43.0408	11.2237	0.565967	0.11159
Region_50436	chr4	125088108	125088415	307	4	14	34.7959	9.24621	0.735244	0.07394
Region_50437	chr4	125129384	125129743	359	4	14	34.9456	12.1457	0.750899	0.091208
Region_50438	chr4	125133850	125134110	260	5	23	54.6463	14.2828	0.471627	0.12644
Region_50439	chr4	125143087	125143279	192	4	12	30.415	8.45362	0.7435	0.117387
Region_50440	chr4	125148532	125148820	288	7	19	61.9932	18.3618	0.530185	0.0982395
Region_50441	chr4	125172823	125173175	352	6	21	47.2381	13.9054	0.810674	0.0920001
Region_50442	chr4	125192619	125192881	262	7	22	57.2449	19.7455	0.710737	0.134324
Region_50443	chr4	125195368	125195640	272	5	17	39.6803	10.3718	0.805387	0.107213
Region_50444	chr4	125196766	125197059	293	5	13	39.0612	10.2925	0.642961	0.107589
Region_50445	chr4	125279151	125279411	260	6	17	59.8027	15.7483	0.634155	0.0899968
Region_50446	chr4	125320410	125320716	306	4	16	34.9592	8.74202	0.311124	0.113613
Region_50447	chr4	125320867	125321249	382	8	30	68.6939	18.7728	0.431536	0.100455
Region_50448	chr4	125358235	125358789	554	10	46	94.3878	23.5873	0.604772	0.10827
Region_50449	chr4	125360163	125360487	324	6	22	52.619	14.7283	0.406747	0.119636
Region_50450	chr4	125365758	125366050	292	6	22	47.8435	12.9977	0.391934	0.132352
Region_50451	chr4	125406894	125407104	210	9	29	73.9728	22.1863	0.523818	0.114929
Region_50452	chr4	125415494	125415602	108	4	12	39.3605	12.6198	0.539886	0.125637
Region_50453	chr4	125450905	125451580	675	8	25	67.7007	15.661	0.409116	0.0926405
Region_50454	chr4	125451903	125452820	917	19	90	188.694	50.3006	0.592066	0.0677702
Region_50455	chr4	125453315	125453383	68	5	12	44.0408	12.7036	0.597892	0.141493
Region_50456	chr4	125455948	125456178	230	4	14	31.9932	8.63768	0.350429	0.120018
Region_50457	chr4	125516754	125516988	234	3	12	31.0068	10.3926	0.425859	0.137775
Region_50458	chr4	125522704	125523247	543	14	33	113.796	38.7482	0.390456	0.117546
Region_50459	chr4	125562177	125562593	416	7	21	62.5918	17.8121	0.69703	0.0889602
Region_50460	chr4	125592753	125592974	221	4	12	28	9.59951	0.757975	0.107949
Region_50461	chr4	125610040	125610390	350	9	33	88.4286	28.1033	0.64773	0.0894391
Region_50462	chr4	125629877	125629958	81	8	21	66.9456	25.5937	0.689599	0.117592
Region_50463	chr4	125649297	125649491	194	5	14	40.3061	12.0942	0.650955	0.138902
Region_50464	chr4	125650966	125651374	408	15	37	137.095	53.7711	0.630958	0.093545
Region_50465	chr4	125652255	125652493	238	6	15	49.2109	13.4145	0.606889	0.115562
Region_50466	chr4	125671723	125672171	448	13	47	105.626	23.5087	0.514929	0.103875
Region_50467	chr4	125695917	125696240	323	6	23	50.3469	13.9695	0.533947	0.112882
Region_50468	chr4	125698247	125698631	384	5	21	43.1769	11.6406	0.484038	0.108026
Region_50469	chr4	125707478	125708061	583	12	40	102.231	36.3714	0.731267	0.0860426
Region_50470	chr4	125723524	125723752	228	6	13	46.0476	13.2284	0.749357	0.0894479
Region_50471	chr4	125742340	125742582	242	7	19	57.3537	17.1184	0.631072	0.104847
Region_50472	chr4	125745706	125745854	148	6	12	43.9932	15.0021	0.718533	0.101612
Region_50473	chr4	125751107	125751342	235	5	13	40.415	12.4916	0.239886	0.103138
Region_50474	chr4	125766786	125766999	213	4	12	33.4286	9.23068	0.35522	0.114204
Region_50475	chr4	125779263	125779656	393	7	19	56.6803	14.8559	0.416872	0.110893
Region_50476	chr4	125815298	125815557	259	6	12	46.2449	14.5971	0.721236	0.106958
Region_50477	chr4	125871482	125871722	240	5	17	45.6395	13.7661	0.376612	0.121238
Region_50478	chr4	125879206	125879343	137	4	13	38.966	14.2446	0.46191	0.132381
Region_50479	chr4	125896240	125896533	293	7	13	55.2721	16.6069	0.547743	0.10153
Region_50480	chr4	125906283	125906558	275	5	27	51.1633	13.3468	0.382813	0.119147
Region_50481	chr4	125945769	125946047	278	5	13	37.6327	10.5207	0.661319	0.10997
Region_50482	chr4	125960568	125960771	203	4	13	35.7619	11.0114	0.674477	0.0914713
Region_50483	chr4	125961285	125961570	285	5	18	40.7483	11.339	0.703263	0.112645
Region_50484	chr4	126022962	126023188	226	5	13	37.9796	11.3376	0.869145	0.103854
Region_50485	chr4	126060651	126060979	328	4	13	33.1769	7.88939	0.715596	0.0836876
Region_50486	chr4	126063898	126064044	146	5	12	40.8367	14.9337	0.867908	0.0876634
Region_50487	chr4	126106695	126106976	281	7	28	58.3401	16.419	0.590997	0.103637
Region_50488	chr4	126147118	126147420	302	5	13	41.9252	13.4338	0.603656	0.100394
Region_50489	chr4	126149386	126149480	94	5	14	47.1497	21.4659	0.829021	0.0745344
Region_50490	chr4	126164302	126164598	296	4	14	39.5986	9.51686	0.755973	0.0928506
Region_50491	chr4	126175727	126175876	149	3	12	26.1497	7.62149	0.812377	0.101273
Region_50492	chr4	126192616	126192811	195	6	14	47.1565	15.8234	0.23431	0.108607
Region_50493	chr4	126203369	126203633	264	4	13	34.3537	10.9818	0.689535	0.0805704
Region_50494	chr4	126221184	126221339	155	3	13	27.585	8.10449	0.792329	0.110831
Region_50495	chr4	126305967	126306344	377	5	20	40.2993	11.1333	0.636633	0.10201
Region_50496	chr4	126313633	126313918	285	4	13	32.3673	9.1891	0.771494	0.121499
Region_50497	chr4	126430878	126431115	237	4	13	40.9388	11.4964	0.685539	0.11328
Region_50498	chr4	126441168	126441384	216	4	16	36.0272	9.38663	0.565548	0.127543
Region_50499	chr4	126448391	126448555	164	5	12	41.0068	14.4869	0.714691	0.114009
Region_50500	chr4	126474980	126475271	291	4	14	29.5102	8.31599	0.543593	0.121111
Region_50501	chr4	126477464	126477929	465	11	42	94.7007	27.165	0.705709	0.0756711
Region_50502	chr4	126478312	126478602	290	5	12	41.1973	13.8557	0.61394	0.102971
Region_50503	chr4	126483649	126484172	523	6	18	47.5578	13.9913	0.525876	0.0986851
Region_50504	chr4	126589313	126589526	213	5	16	45.415	14.6427	0.545013	0.128819
Region_50505	chr4	126630937	126631160	223	5	14	46.2109	14.5406	0.355882	0.0992222
Region_50506	chr4	126632009	126632302	293	5	13	39.9184	11.2873	0.481851	0.124504
Region_50507	chr4	126675163	126675480	317	4	12	31.4966	8.86379	0.631358	0.128484
Region_50508	chr4	126698733	126698895	162	5	13	37.517	12.164	0.619289	0.131567
Region_50509	chr4	126740714	126741022	308	5	20	42.2721	12.2612	0.677925	0.0939242
Region_50510	chr4	126762932	126763200	268	4	13	31.0612	9.453	0.455934	0.139611
Region_50511	chr4	126814117	126814334	217	4	12	32.5238	10.6104	0.436181	0.136076
Region_50512	chr4	126815673	126815925	252	4	12	31.5442	9.26714	0.633625	0.116462
Region_50513	chr4	126845238	126845651	413	10	25	82.7075	23.0352	0.678299	0.0890923
Region_50514	chr4	126866853	126866946	93	4	12	31.2449	10.9854	0.913723	0.0825238
Region_50515	chr4	126873316	126873637	321	7	17	54.4354	16.3703	0.632026	0.111397
Region_50516	chr4	126916695	126916848	153	6	14	48.5238	16.0957	0.301902	0.122823
Region_50517	chr4	126935524	126935975	451	7	22	61.8095	14.8934	0.572411	0.1104
Region_50518	chr4	126951637	126951781	144	3	12	24.6939	7.22402	0.329627	0.123821
Region_50519	chr4	126956076	126956460	384	11	15	109.347	50.2578	0.46939	0.104534
Region_50520	chr4	127013039	127013262	223	5	19	44.6327	11.5261	0.375345	0.11837
Region_50521	chr4	127015756	127016294	538	7	28	66.5442	15.39	0.524899	0.0983184
Region_50522	chr4	127027138	127027555	417	9	22	68.102	19.3779	0.645057	0.0947503
Region_50523	chr4	127073404	127073681	277	4	12	35.1497	9.6304	0.488832	0.133802
Region_50524	chr4	127103949	127104256	307	4	12	35.2517	10.8178	0.234671	0.0918724
Region_50525	chr4	127139881	127140129	248	5	20	38.8299	10.0903	0.368657	0.118401
Region_50526	chr4	127143083	127143273	190	5	16	40.0272	12.0154	0.51484	0.136908
Region_50527	chr4	127145245	127145423	178	4	12	40.381	14.7942	0.378915	0.139528
Region_50528	chr4	127183719	127183999	280	4	12	35.4082	9.90624	0.330738	0.106566
Region_50529	chr4	127276801	127277200	399	6	22	51.0068	12.7142	0.437285	0.0981798
Region_50530	chr4	127282046	127282127	81	4	16	45.1905	12.7501	0.430608	0.139065
Region_50531	chr4	127339392	127339559	167	3	13	28.2585	8.71472	0.514818	0.141302
Region_50532	chr4	127342828	127343043	215	4	12	31.9592	9.15235	0.408414	0.132007
Region_50533	chr4	127396492	127396947	455	6	18	49.6395	11.7799	0.854367	0.0677292
Region_50534	chr4	127407720	127407999	279	9	30	78.6327	20.3699	0.214321	0.111501
Region_50535	chr4	127470127	127470167	40	4	12	42.4082	13.968	0.882033	0.0640435
Region_50536	chr4	127473930	127474096	166	5	12	39.4286	15.0824	0.799823	0.083769
Region_50537	chr4	127496868	127497234	366	9	34	78.8639	25.758	0.717631	0.0842398
Region_50538	chr4	127512433	127512668	235	6	16	51.7551	16.5945	0.820375	0.080317
Region_50539	chr4	127515462	127515824	362	8	23	63.3537	18.6334	0.703897	0.0828192
Region_50540	chr4	127526804	127527054	250	4	14	33.102	9.56645	0.576559	0.0937692
Region_50541	chr4	127547508	127548005	497	8	29	66.8912	17.3947	0.792171	0.074593
Region_50542	chr4	127565393	127565569	176	3	12	25.4966	7.55652	0.629395	0.0962945
Region_50543	chr4	127565744	127565855	111	4	12	39.5714	12.5442	0.88558	0.062935
Region_50544	chr4	127570819	127571024	205	4	12	36.8231	10.7447	0.887361	0.0634852
Region_50545	chr4	127682058	127682304	246	4	14	37.4286	10.3222	0.874869	0.075713
Region_50546	chr4	127683466	127683679	213	6	18	48.2721	14.3406	0.829972	0.069917
Region_50547	chr4	127781143	127781568	425	7	20	53.4286	13.7348	0.463909	0.0993973
Region_50548	chr4	127908803	127909279	476	11	22	93.381	25.5151	0.308394	0.0996101
Region_50549	chr4	128006666	128007001	335	5	17	42.4762	13.1051	0.887867	0.0624223
Region_50550	chr4	128356427	128357018	591	7	25	57.9728	17.6627	0.800998	0.0649208
Region_50551	chr4	128360169	128360379	210	6	15	52.3333	15.7547	0.763562	0.081998
Region_50552	chr4	128427816	128428251	435	6	18	50.3537	14.3945	0.273626	0.0828445
Region_50553	chr4	128454848	128455179	331	5	12	49.1565	18.907	0.669716	0.0885696
Region_50554	chr4	128522005	128522123	118	3	12	26.2449	8.66309	0.662357	0.112524
Region_50555	chr4	128539976	128540177	201	3	12	27.5102	8.08547	0.916519	0.061089
Region_50556	chr4	128544435	128544698	263	6	16	54.9184	17.8841	0.84959	0.0771193
Region_50557	chr4	128544900	128545210	310	7	29	57.1429	14.4947	0.885156	0.0648834
Region_50558	chr4	128559308	128559597	289	7	25	68.9456	22.1195	0.756157	0.0836264
Region_50559	chr4	128591716	128591861	145	5	12	45.7959	16.7667	0.27767	0.117182
Region_50560	chr4	128599076	128599328	252	7	15	59.898	19.0035	0.400464	0.124136
Region_50561	chr4	128600657	128601028	371	6	20	58.8299	21.76	0.888714	0.0617877
Region_50562	chr4	128635242	128635555	313	8	13	71.1156	31.534	0.495865	0.139701
Region_50563	chr4	128635956	128636155	199	4	12	32.2857	10.3798	0.308857	0.10674
Region_50564	chr4	128653136	128653429	293	7	19	56.1156	17.5158	0.232116	0.121699
Region_50565	chr4	128654668	128654927	259	4	19	37.7007	10.2826	0.854237	0.0655788
Region_50566	chr4	128673144	128673483	339	6	13	49.9388	16.8402	0.850789	0.0967692
Region_50567	chr4	128683079	128683549	470	7	23	57.0272	13.6998	0.69626	0.0663867
Region_50568	chr4	128733693	128734032	339	6	20	55.415	17.4151	0.384908	0.10959
Region_50569	chr4	128741493	128741728	235	4	14	34.1293	9.88376	0.842722	0.103044
Region_50570	chr4	128788081	128788433	352	10	31	93.2653	39.0246	0.782471	0.0648906
Region_50571	chr4	128802684	128802847	163	3	12	29.1293	10.1315	0.836627	0.0873639
Region_50572	chr4	128826119	128826249	130	5	15	49.9388	17.7965	0.776759	0.105559
Region_50573	chr4	128831765	128831948	183	5	14	42.0612	15.3713	0.610982	0.124308
Region_50574	chr4	128859941	128860203	262	4	14	37.7619	11.7026	0.742502	0.104273
Region_50575	chr4	128862160	128862288	128	4	15	35.3878	11.7359	0.874838	0.0803509
Region_50576	chr4	128872080	128872296	216	6	20	49.2585	15.8067	0.361128	0.142076
Region_50577	chr4	128920360	128920563	203	4	12	34.551	10.1618	0.906294	0.088593
Region_50578	chr4	129167940	129168257	317	11	36	95.7483	28.7497	0.238681	0.0869797
Region_50579	chr4	129225156	129225541	385	6	24	50.7959	12.5986	0.687129	0.0803269
Region_50580	chr4	129247183	129247511	328	11	34	88.3061	24.0347	0.54409	0.102807
Region_50581	chr4	129273658	129273802	144	6	13	45.5238	15.7046	0.715827	0.102699
Region_50582	chr4	129321695	129321853	158	5	12	43.7075	13.7438	0.576299	0.129585
Region_50583	chr4	129335487	129335659	172	4	13	34.4286	9.61734	0.550606	0.115968
Region_50584	chr4	129363856	129363983	127	6	25	57.8912	16.7733	0.393805	0.110965
Region_50585	chr4	129364168	129364901	733	13	56	113.986	25.6849	0.463313	0.0878116
Region_50586	chr4	129365662	129366128	466	5	20	41.1361	10.6743	0.505992	0.105703
Region_50587	chr4	129393951	129394247	296	5	12	47.5782	16.3807	0.483723	0.113118
Region_50588	chr4	129394438	129394647	209	5	21	49.7279	15.75	0.473344	0.114181
Region_50589	chr4	129414130	129414471	341	6	15	49.6054	14.9215	0.606703	0.123065
Region_50590	chr4	129461700	129462024	324	13	29	105	28.505	0.284347	0.0917194
Region_50591	chr4	129503798	129504069	271	4	12	35.8639	9.35644	0.206892	0.0773673
Region_50592	chr4	129519301	129519488	187	8	14	67.8707	24.175	0.626117	0.106257
Region_50593	chr4	129538033	129538421	388	7	20	64.7959	16.3644	0.400855	0.110711
Region_50594	chr4	129548232	129548548	316	5	17	38.0204	11.5263	0.457802	0.0929897
Region_50595	chr4	129558675	129559108	433	4	19	37.6531	8.92177	0.315191	0.11623
Region_50596	chr4	129565839	129565960	121	4	12	37.6122	12.5978	0.641913	0.152825
Region_50597	chr4	129566469	129566737	268	5	18	38.0952	9.34889	0.517931	0.126693
Region_50598	chr4	129593296	129593459	163	4	12	36.8844	11.3702	0.65889	0.111854
Region_50599	chr4	129618852	129619007	155	3	12	25.5918	8.37131	0.62091	0.132526
Region_50600	chr4	129626197	129626487	290	5	17	43.2653	12.1528	0.354062	0.11156
Region_50601	chr4	129646653	129646854	201	6	16	48.4422	13.5718	0.744445	0.100587
Region_50602	chr4	129724834	129725120	286	10	30	90.4626	22.4631	0.646504	0.0754819
Region_50603	chr4	129741073	129741444	371	6	25	50.9116	12.6084	0.511951	0.107533
Region_50604	chr4	129777067	129777293	226	3	12	25.2109	6.90863	0.657216	0.122625
Region_50605	chr4	129792164	129792506	342	5	16	41.9048	12.7082	0.714874	0.0911359
Region_50606	chr4	129804715	129805009	294	6	24	52.0204	15.6132	0.820563	0.0800548
Region_50607	chr4	129867378	129867602	224	7	12	59.6803	19.045	0.793545	0.0777596
Region_50608	chr4	129894174	129894359	185	6	16	51.4694	18.3663	0.764633	0.0998097
Region_50609	chr4	129899695	129900087	392	6	19	49.3061	12.3719	0.616375	0.0823425
Region_50610	chr4	129902932	129903121	189	6	20	54.6735	20.5167	0.875811	0.0657361
Region_50611	chr4	129903565	129903892	327	6	18	51.6939	16.7031	0.75315	0.0897134
Region_50612	chr4	129918903	129919221	318	6	13	49.415	16.7883	0.777648	0.0683598
Region_50613	chr4	129930225	129930500	275	7	17	51.5646	15.3931	0.244795	0.103342
Region_50614	chr4	130013458	130014127	669	9	14	70.5578	22.5759	0.715966	0.0718901
Region_50615	chr4	130020095	130020357	262	5	16	42.1565	12.2964	0.525342	0.119986
Region_50616	chr4	130036884	130037264	380	9	20	70.5442	18.9224	0.738473	0.0789806
Region_50617	chr4	130043421	130043641	220	6	16	52.6259	15.0047	0.450189	0.11396
Region_50618	chr4	130051973	130052281	308	6	17	48.483	18.6446	0.763171	0.107881
Region_50619	chr4	130062141	130062335	194	4	13	35.2041	10.6404	0.562601	0.110699
Region_50620	chr4	130113393	130113513	120	4	13	34.3673	10.3838	0.593161	0.126167
Region_50621	chr4	130159413	130159599	186	4	13	38.4898	11.3109	0.575053	0.109957
Region_50622	chr4	130202576	130202837	261	6	19	54.1293	16.6014	0.630946	0.0892403
Region_50623	chr4	130231094	130231286	192	3	12	30.1429	8.32474	0.456522	0.122052
Region_50624	chr4	130243657	130244092	435	6	21	54.7551	14.1187	0.306365	0.0809036
Region_50625	chr4	130284558	130284887	329	7	17	55.1429	16.1156	0.427038	0.128698
Region_50626	chr4	130306314	130306493	179	6	13	46.3741	14.3819	0.528329	0.100399
Region_50627	chr4	130310314	130310565	251	5	18	43.8639	12.6846	0.294363	0.105874
Region_50628	chr4	130312911	130313189	278	6	12	48.1905	14.6752	0.55086	0.0992646
Region_50629	chr4	130319977	130320127	150	5	12	36.2041	12.0592	0.469429	0.12375
Region_50630	chr4	130397223	130397445	222	5	16	40.8707	11.7066	0.494985	0.13989
Region_50631	chr4	130432470	130432889	419	7	22	61.7415	14.5866	0.36355	0.0906567
Region_50632	chr4	130504300	130504345	45	3	13	28.4014	8.53732	0.454296	0.106629
Region_50633	chr4	130535798	130536075	277	4	16	40.517	10.5832	0.163113	0.0865658
Region_50634	chr4	130544117	130544323	206	7	14	56.4422	15.6455	0.511681	0.108129
Region_50635	chr4	130579068	130579360	292	7	14	71.4966	25.6324	0.650883	0.0811157
Region_50636	chr4	130620588	130620950	362	5	17	43.1156	10.7522	0.413485	0.103956
Region_50637	chr4	130683777	130684108	331	5	16	37.9864	9.5938	0.512265	0.106716
Region_50638	chr4	130772577	130772809	232	7	23	55.7959	17.3635	0.634666	0.103665
Region_50639	chr4	130775995	130776803	808	11	46	91.4286	20.5829	0.327609	0.0827787
Region_50640	chr4	130783416	130783709	293	6	24	58.4354	17.4964	0.44196	0.0910685
Region_50641	chr4	130840270	130840443	173	3	14	32.3605	9.13742	0.262522	0.11404
Region_50642	chr4	130843143	130843514	371	8	25	67.1837	17.1237	0.505178	0.101474
Region_50643	chr4	130845948	130846165	217	4	13	30.9524	9.08735	0.685172	0.117938
Region_50644	chr4	130847826	130847938	112	6	12	54.8571	22.0581	0.572909	0.128971
Region_50645	chr4	130848667	130848936	269	7	14	59.0136	16.6066	0.647091	0.0948093
Region_50646	chr4	130912296	130912486	190	6	18	49.7007	14.1244	0.50161	0.113352
Region_50647	chr4	130934599	130934744	145	8	22	61.068	20.6771	0.5466	0.163096
Region_50648	chr4	130972622	130972859	237	4	16	36.0068	9.8025	0.323227	0.101789
Region_50649	chr4	131011364	131011803	439	6	25	55.2109	14.499	0.385168	0.0911966
Region_50650	chr4	131072104	131072229	125	5	12	35.9252	12.3333	0.557129	0.117222
Region_50651	chr4	131090560	131090778	218	4	13	34.8776	9.26468	0.413056	0.110361
Region_50652	chr4	131196566	131196755	189	4	12	33.1837	10.4338	0.460776	0.137786
Region_50653	chr4	131241646	131241791	145	5	14	37.1156	11.8307	0.546641	0.152792
Region_50654	chr4	131250031	131250420	389	8	24	68.7347	18.7837	0.379635	0.0830652
Region_50655	chr4	131307962	131308258	296	6	15	48.8027	14.3296	0.338327	0.0911721
Region_50656	chr4	131310774	131311069	295	7	16	56.3605	19.4352	0.428527	0.120309
Region_50657	chr4	131366639	131366830	191	5	16	43.4898	12.2079	0.294151	0.0884632
Region_50658	chr4	131372099	131372520	421	8	35	74.7959	19.9076	0.571445	0.0942621
Region_50659	chr4	131408275	131408926	651	13	43	118.605	38.8722	0.314382	0.0797051
Region_50660	chr4	131531027	131531636	609	9	38	71.4286	17.0684	0.574045	0.0911217
Region_50661	chr4	131531917	131532541	624	10	24	80.2721	19.5054	0.537029	0.0799592
Region_50662	chr4	131547764	131547972	208	6	12	50.9796	16.0749	0.730866	0.0977766
Region_50663	chr4	131568653	131568920	267	6	13	49.9116	14.8568	0.475613	0.0960634
Region_50664	chr4	131583557	131583892	335	7	15	68.619	30.7966	0.693369	0.094342
Region_50665	chr4	131584423	131584835	412	9	18	73.4422	24.6755	0.604923	0.0849161
Region_50666	chr4	131666342	131666777	435	8	14	64.102	17.8159	0.610266	0.0860796
Region_50667	chr4	131735096	131735262	166	14	18	333.306	277.864	0.84632	0.104603
Region_50668	chr4	131750074	131750365	291	21	39	375.85	209.787	0.809488	0.0938995
Region_50669	chr4	131804159	131804331	172	6	17	54.3265	19.1229	0.681916	0.10078
Region_50670	chr4	131810430	131810741	311	4	14	35.3741	10.6238	0.0952433	0.0641935
Region_50671	chr4	131852194	131852490	296	5	14	36.0272	9.71015	0.734432	0.0917273
Region_50672	chr4	131861067	131861435	368	7	19	67.4626	21.4442	0.855758	0.0628251
Region_50673	chr4	131913366	131913491	125	5	15	40.4898	12.8524	0.852862	0.0742726
Region_50674	chr4	132001045	132001556	511	11	32	91.2993	26.9348	0.762935	0.0862886
Region_50675	chr4	132061952	132062275	323	8	27	63.0952	16.4876	0.711622	0.0819662
Region_50676	chr4	132090359	132090924	565	12	30	104.211	30.1388	0.726414	0.086447
Region_50677	chr4	132093072	132093352	280	4	12	31.102	9.08011	0.557847	0.118747
Region_50678	chr4	132118582	132118780	198	7	22	53.0816	16.1235	0.721399	0.104016
Region_50679	chr4	132121419	132121968	549	12	35	103.449	23.3479	0.692186	0.0809481
Region_50680	chr4	132123903	132124053	150	9	28	67.8639	23.2003	0.735674	0.153968
Region_50681	chr4	132159386	132159739	353	5	13	40.4762	10.5482	0.646	0.0932604
Region_50682	chr4	132200357	132200505	148	7	14	48.4286	13.8934	0.685633	0.111917
Region_50683	chr4	132238995	132239298	303	4	16	37.8231	11.7908	0.54468	0.116736
Region_50684	chr4	132269404	132269668	264	5	21	44.9592	13.1305	0.321014	0.129763
Region_50685	chr4	132308354	132308488	134	4	12	31.6939	9.36081	0.51116	0.153932
Region_50686	chr4	132321077	132321252	175	4	12	32.1769	8.66239	0.569413	0.136818
Region_50687	chr4	132331446	132331725	279	6	17	49.2721	15.2892	0.809768	0.0846562
Region_50688	chr4	132382959	132383335	376	10	33	83.7075	25.5207	0.577919	0.119521
Region_50689	chr4	132390061	132390286	225	5	17	42.2993	11.8665	0.616709	0.111622
Region_50690	chr4	132398166	132398320	154	8	17	62.6599	18.2406	0.52286	0.107043
Region_50691	chr4	132422556	132422866	310	8	22	64.2789	20.4064	0.620174	0.111588
Region_50692	chr4	132457857	132458059	202	5	12	41.9388	14.7329	0.629539	0.123735
Region_50693	chr4	132466991	132467228	237	5	15	43.6531	13.1382	0.479386	0.123807
Region_50694	chr4	132483799	132483977	178	5	13	48.2925	19.3179	0.41889	0.143729
Region_50695	chr4	132496130	132496528	398	6	21	49.3265	12.6394	0.476364	0.107499
Region_50696	chr4	132518960	132519185	225	4	12	34.3061	10.8316	0.348172	0.139319
Region_50697	chr4	132541607	132541893	286	7	20	56.8027	15.6689	0.555714	0.112649
Region_50698	chr4	132592009	132592267	258	6	18	48.4762	15.1695	0.610152	0.108185
Region_50699	chr4	132764002	132764223	221	4	14	34.9932	10.7203	0.252549	0.100726
Region_50700	chr4	132783426	132783655	229	5	17	42.2925	11.4534	0.402756	0.123805
Region_50701	chr4	132814080	132814329	249	8	16	68.6463	19.4439	0.669484	0.0744146
Region_50702	chr4	132980511	132980723	212	5	14	41.7347	12.831	0.387077	0.115359
Region_50703	chr4	133019938	133020162	224	4	12	31.9048	8.27137	0.509041	0.128058
Region_50704	chr4	133054400	133054722	322	4	17	33.9728	8.65072	0.358911	0.0981044
Region_50705	chr4	133086943	133087320	377	4	12	35.2109	9.90726	0.258519	0.101394
Region_50706	chr4	133149794	133150304	510	13	38	100.776	26.2506	0.247726	0.101067
Region_50707	chr4	133215344	133215458	114	3	12	26.2177	8.37439	0.492774	0.110448
Region_50708	chr4	133297360	133297507	147	5	14	41.2993	12.077	0.650016	0.0970827
Region_50709	chr4	133411449	133411567	118	4	15	37.034	11.3255	0.900576	0.0602574
Region_50710	chr4	133450924	133451552	628	12	26	105.469	35.1282	0.777122	0.0729288
Region_50711	chr4	133456666	133456800	134	5	13	38.5918	12.6056	0.864784	0.0780182
Region_50712	chr4	133506541	133506866	325	6	21	53.4626	15.2173	0.497929	0.113616
Region_50713	chr4	133514504	133514919	415	4	13	29.3741	8.20976	0.50056	0.135263
Region_50714	chr4	133577212	133577581	369	5	12	43.9728	12.1582	0.483172	0.115204
Region_50715	chr4	133584941	133585138	197	6	12	48.5034	18.2882	0.530445	0.117126
Region_50716	chr4	133628139	133628363	224	5	14	47.8844	13.7634	0.531273	0.12135
Region_50717	chr4	133668242	133668644	402	5	19	42.3197	14.4402	0.220872	0.0828996
Region_50718	chr4	133711980	133712278	298	7	12	56.6327	18.3718	0.244266	0.107708
Region_50719	chr4	133732029	133732198	169	5	13	46.9048	17.2557	0.465003	0.114758
Region_50720	chr4	133867060	133867245	185	4	14	34.1361	10.4355	0.565984	0.181684
Region_50721	chr4	133867719	133867926	207	4	17	36.6395	10.0191	0.53106	0.156447
Region_50722	chr4	133878704	133878845	141	4	14	37.1088	10.4888	0.747296	0.0875527
Region_50723	chr4	133991706	133991977	271	4	14	31.034	8.91391	0.607241	0.0970636
Region_50724	chr4	133992620	133992983	363	5	16	42.4762	9.98103	0.422418	0.126153
Region_50725	chr4	133996422	133996705	283	5	18	44.2313	14.6358	0.225623	0.110093
Region_50726	chr4	134015994	134016463	469	6	19	52.4966	11.6333	0.696673	0.100801
Region_50727	chr4	134016692	134017011	319	6	21	46.9048	12.4242	0.664762	0.123094
Region_50728	chr4	134044356	134044559	203	4	12	28.5238	7.92545	0.782735	0.114292
Region_50729	chr4	134187090	134187243	153	5	19	45.8435	13.5504	0.474349	0.125366
Region_50730	chr4	134199895	134200107	212	5	13	38.8027	11.2747	0.618635	0.135102
Region_50731	chr4	134259777	134260020	243	7	15	58.3469	16.9938	0.555102	0.103947
Region_50732	chr4	134303050	134303301	251	5	18	46.1973	14.1492	0.648925	0.123768
Region_50733	chr4	134328545	134328777	232	6	14	47.0816	17.6734	0.755685	0.104578
Region_50734	chr4	134336565	134336824	259	5	18	41.7415	11.3916	0.714602	0.130677
Region_50735	chr4	134383275	134383750	475	9	32	77.9184	23.5243	0.427819	0.109711
Region_50736	chr4	134400096	134400310	214	7	18	66.1769	19.4615	0.420845	0.11364
Region_50737	chr4	134412945	134413119	174	4	12	41.7211	14.0028	0.278793	0.113929
Region_50738	chr4	134439313	134439538	225	4	13	35.3061	9.92272	0.388099	0.11751
Region_50739	chr4	134443053	134443234	181	6	16	58.4898	23.2592	0.646581	0.124065
Region_50740	chr4	134459416	134459673	257	5	17	41.4218	11.2207	0.598461	0.128048
Region_50741	chr4	134493043	134493267	224	4	13	41.7075	11.975	0.771027	0.130638
Region_50742	chr4	134529993	134530229	236	4	15	39.7007	10.7916	0.431725	0.145183
Region_50743	chr4	134546540	134546639	99	4	12	33.898	12.3103	0.727136	0.108432
Region_50744	chr4	134622741	134622964	223	8	16	66.3878	20.9871	0.204909	0.0944633
Region_50745	chr4	134680164	134681067	903	19	81	153.878	34.6289	0.815462	0.0736598
Region_50746	chr4	134681946	134682229	283	6	16	49.0272	16.8783	0.640211	0.126723
Region_50747	chr4	134744012	134744182	170	4	14	33.551	11.4277	0.698442	0.0929045
Region_50748	chr4	134764609	134764779	170	5	13	42.1701	13.2981	0.388579	0.127058
Region_50749	chr4	134770388	134770541	153	4	16	35.034	11.6021	0.808466	0.0838678
Region_50750	chr4	134775812	134776002	190	4	14	34.6463	9.78593	0.671191	0.118966
Region_50751	chr4	134795078	134795219	141	3	13	26.5646	7.2273	0.656358	0.110429
Region_50752	chr4	134901640	134901910	270	5	15	40.8435	11.2095	0.461116	0.131188
Region_50753	chr4	134916899	134917069	170	4	14	32.2517	9.65135	0.598185	0.156157
Region_50754	chr4	134920222	134920548	326	8	30	69.2925	18.4744	0.612741	0.136976
Region_50755	chr4	134934262	134934622	360	9	29	70.6871	18.7623	0.344945	0.107597
Region_50756	chr4	134947114	134947301	187	6	16	46.3605	14.7402	0.854173	0.0964119
Region_50757	chr4	134948666	134948911	245	6	12	51.4762	18.8837	0.725267	0.104674
Region_50758	chr4	134987057	134987468	411	7	23	56.5034	15.6811	0.690998	0.0964383
Region_50759	chr4	135040367	135040555	188	5	13	43.3469	16.5883	0.676241	0.11455
Region_50760	chr4	135045496	135046141	645	10	38	87.8367	21.5146	0.69921	0.0809783
Region_50761	chr4	135069563	135069703	140	4	13	37.1429	10.8672	0.643959	0.115725
Region_50762	chr4	135094073	135094359	286	6	19	50.9864	13.2396	0.471669	0.116246
Region_50763	chr4	135094586	135094708	122	8	19	58.8844	19.0567	0.754637	0.110144
Region_50764	chr4	135156562	135156737	175	4	12	37.8503	13.3849	0.791356	0.10751
Region_50765	chr4	135316555	135316829	274	5	16	43.3946	11.21	0.801633	0.0871448
Region_50766	chr4	135385919	135386388	469	8	31	67.0952	20.0042	0.849364	0.0653345
Region_50767	chr4	135409887	135410265	378	9	34	80.5918	21.5396	0.649615	0.0874401
Region_50768	chr4	135447289	135447692	403	12	37	93.6531	29.94	0.405328	0.164703
Region_50769	chr4	135448721	135449003	282	6	13	49.0544	17.1067	0.717665	0.0913549
Region_50770	chr4	135496233	135496459	226	6	18	51.4762	17.7461	0.827404	0.0723587
Region_50771	chr4	135515429	135515849	420	10	35	81.6122	25.3487	0.399388	0.114802
Region_50772	chr4	135526052	135526265	213	7	19	61.2245	18.1477	0.642211	0.0970352
Region_50773	chr4	135538500	135538929	429	20	68	166.51	48.9739	0.17768	0.0997967
Region_50774	chr4	135603681	135603988	307	6	17	54.6327	17.6554	0.830205	0.0816026
Region_50775	chr4	135733000	135733517	517	10	42	86.7347	20.818	0.80587	0.0669064
Region_50776	chr4	135807059	135807288	229	5	14	35.7211	9.41638	0.768466	0.0958546
Region_50777	chr4	135864430	135864656	226	9	23	68.2313	20.2055	0.06134	0.0612157
Region_50778	chr4	135894508	135894690	182	5	13	37.7007	11.3333	0.80975	0.0910741
Region_50779	chr4	136057234	136057426	192	6	15	51.2925	17.3936	0.853777	0.0836091
Region_50780	chr4	136065252	136065383	131	3	12	26.415	8.17601	0.583957	0.122752
Region_50781	chr4	136095731	136096009	278	4	15	35.7755	9.88689	0.39342	0.109934
Region_50782	chr4	136177510	136177832	322	7	21	57.3946	18.3357	0.63434	0.133011
Region_50783	chr4	136183758	136184306	548	7	21	61.3946	19.8962	0.761425	0.0654103
Region_50784	chr4	136275588	136275936	348	5	19	42.0884	10.7887	0.853945	0.0756292
Region_50785	chr4	136280963	136281292	329	8	28	67.7823	23.336	0.787703	0.0976864
Region_50786	chr4	136308449	136308525	76	6	16	44.4966	15.038	0.86826	0.0669025
Region_50787	chr4	136319574	136319924	350	5	13	42.6735	13.3258	0.842438	0.0801591
Region_50788	chr4	136365523	136365937	414	9	35	71.9388	16.643	0.685795	0.0961256
Region_50789	chr4	136377746	136377997	251	5	14	43.7211	12.781	0.828318	0.0974415
Region_50790	chr4	136395962	136396137	175	5	16	38.0544	12.2064	0.889775	0.0708204
Region_50791	chr4	136401114	136401246	132	4	14	43.7075	13.5673	0.766142	0.0901943
Region_50792	chr4	136429151	136429628	477	6	27	58.4966	17.3582	0.755228	0.0825155
Region_50793	chr4	136462804	136463190	386	6	27	52.6599	14.0369	0.60049	0.0894526
Region_50794	chr4	136647063	136647296	233	5	18	39.7483	12.9957	0.760047	0.0633784
Region_50795	chr4	136653654	136653845	191	4	12	34.7891	11.4803	0.700387	0.0869476
Region_50796	chr4	136707020	136707331	311	6	23	49.6463	14.1265	0.845556	0.0724148
Region_50797	chr4	136720959	136721176	217	4	13	33.5714	12.6442	0.623065	0.0885051
Region_50798	chr4	136778340	136778468	128	4	12	35.5442	12.2878	0.86804	0.0904474
Region_50799	chr4	136840644	136840807	163	5	12	40.9524	13.4099	0.86394	0.0672137
Region_50800	chr4	136867293	136867748	455	12	30	110.34	47.8795	0.797726	0.069479
Region_50801	chr4	136889846	136890172	326	5	17	43.4966	13.2775	0.804975	0.081819
Region_50802	chr4	136935755	136935997	242	4	12	32.7687	10.1772	0.384355	0.101136
Region_50803	chr4	137170401	137170621	220	6	16	46.8912	14.6541	0.589734	0.131264
Region_50804	chr4	137222246	137222781	535	10	29	80.102	21.6069	0.790468	0.081084
Region_50805	chr4	137264502	137264726	224	4	12	35.5442	11.0486	0.64517	0.155955
Region_50806	chr4	137285462	137285558	96	3	12	30.5442	9.47761	0.558667	0.153462
Region_50807	chr4	137421696	137422106	410	6	21	50.1361	13.323	0.739993	0.0964663
Region_50808	chr4	137447970	137448191	221	8	24	66.9796	18.5223	0.873264	0.0978523
Region_50809	chr4	137476557	137476919	362	5	15	37.5442	11.9841	0.818047	0.0707102
Region_50810	chr4	137478568	137478680	112	5	14	44.7143	18.0319	0.722548	0.135017
Region_50811	chr4	137482664	137482914	250	6	12	50.7687	17.0322	0.803843	0.0980939
Region_50812	chr4	137483439	137483927	488	11	37	96.1497	25.3419	0.766723	0.0761697
Region_50813	chr4	137484300	137484877	577	10	30	86.449	25.4125	0.734299	0.0792804
Region_50814	chr4	137485183	137485481	298	8	22	66.5442	18.3281	0.877964	0.0762995
Region_50815	chr4	137485698	137486321	623	13	51	128.082	34.9047	0.852133	0.065116
Region_50816	chr4	137528075	137528170	95	4	12	34.3741	9.56464	0.676056	0.119799
Region_50817	chr4	137529586	137530430	844	16	56	136.456	29.909	0.608892	0.0903376
Region_50818	chr4	137614864	137615234	370	6	17	55.102	16.0012	0.875016	0.0706973
Region_50819	chr4	137645015	137645455	440	5	17	43.6122	11.8087	0.631449	0.122798
Region_50820	chr4	137657535	137657765	230	4	16	43.1837	12.8399	0.690072	0.101895
Region_50821	chr4	137665446	137665620	174	4	14	36.619	11.544	0.916024	0.0622481
Region_50822	chr4	137686584	137686847	263	7	22	58.381	19.6212	0.848599	0.0831872
Region_50823	chr4	137695595	137696078	483	8	32	69.2381	18.1713	0.35984	0.0854563
Region_50824	chr4	137700657	137700894	237	5	13	39.4898	11.1665	0.652969	0.108564
Region_50825	chr4	137735106	137735417	311	6	15	52.585	19.4559	0.792102	0.076018
Region_50826	chr4	137750403	137750592	189	3	12	29.8776	9.07722	0.55597	0.124819
Region_50827	chr4	137777270	137777429	159	4	17	38.0748	11.2098	0.846412	0.0689124
Region_50828	chr4	137805325	137805667	342	5	13	44.034	11.8092	0.699657	0.101212
Region_50829	chr4	138022965	138023425	460	9	27	84.0952	32.0527	0.776661	0.0656068
Region_50830	chr4	138037296	138037520	224	5	18	44.1156	11.8994	0.785737	0.0677667
Region_50831	chr4	138047122	138047403	281	10	32	85.7959	26.4875	0.759767	0.0606163
Region_50832	chr4	138054540	138054711	171	5	14	45.5646	13.3796	0.600003	0.12337
Region_50833	chr4	138064566	138064928	362	6	15	45.4966	12.914	0.837716	0.0670956
Region_50834	chr4	138096939	138097210	271	4	15	35.2993	9.82408	0.610596	0.0758657
Region_50835	chr4	138112969	138113122	153	5	14	38.9116	12.7687	0.922435	0.0699822
Region_50836	chr4	138175386	138175614	228	5	16	37.4354	11.1066	0.754346	0.111088
Region_50837	chr4	138307141	138307638	497	8	29	70.5442	19.5796	0.869467	0.0655047
Region_50838	chr4	138329714	138330179	465	6	20	50.0136	13.317	0.260433	0.104182
Region_50839	chr4	138352675	138352905	230	4	13	31.0952	9.11144	0.879514	0.0725871
Region_50840	chr4	138396398	138396854	456	5	15	43.3129	9.74103	0.829949	0.0679646
Region_50841	chr4	138608402	138608667	265	7	19	61.6735	23.0548	0.819189	0.0670892
Region_50842	chr4	138609871	138610086	215	4	14	31.102	9.73325	0.810823	0.0925191
Region_50843	chr4	138644494	138644683	189	5	16	42.0408	12.6295	0.558736	0.0861196
Region_50844	chr4	138648110	138648310	200	4	12	36.1769	11.6087	0.696225	0.113063
Region_50845	chr4	138657854	138658029	175	6	17	54.9252	17.3699	0.837805	0.060631
Region_50846	chr4	138670767	138671084	317	6	17	55.1769	15.459	0.364879	0.104921
Region_50847	chr4	138678833	138679095	262	6	17	66.619	18.4581	0.617074	0.0777578
Region_50848	chr4	138681678	138681782	104	5	13	44.034	14.8441	0.458787	0.0960373
Region_50849	chr4	138685557	138685819	262	5	14	39.9388	11.541	0.849559	0.069235
Region_50850	chr4	138686829	138687078	249	5	17	43.7007	13.5815	0.476638	0.102104
Region_50851	chr4	138689021	138689773	752	16	66	140.395	38.4897	0.735174	0.0624631
Region_50852	chr4	138696503	138696872	369	6	19	52.4626	14.6237	0.749346	0.0855294
Region_50853	chr4	138710223	138710389	166	6	14	53.0068	19.258	0.641561	0.136534
Region_50854	chr4	138724919	138725040	121	5	13	40.7007	11.9642	0.401435	0.152255
Region_50855	chr4	138740103	138740302	199	5	14	48.5578	13.7069	0.784588	0.0888569
Region_50856	chr4	138759032	138759242	210	5	14	45.1701	15.3736	0.78913	0.06764
Region_50857	chr4	138775148	138775354	206	4	12	32.5782	9.01971	0.45927	0.121262
Region_50858	chr4	138786683	138787028	345	4	12	33.5986	8.75282	0.828278	0.0666542
Region_50859	chr4	138788948	138789394	446	8	28	65.2585	15.6932	0.750716	0.08486
Region_50860	chr4	138808333	138808557	224	5	14	38.1769	11.296	0.802134	0.111341
Region_50861	chr4	138831133	138831345	212	3	14	28.0272	6.95971	0.895097	0.0632528
Region_50862	chr4	138836128	138836659	531	7	25	55.8776	13.9072	0.825655	0.0636661
Region_50863	chr4	138839800	138840032	232	4	12	31.8776	8.98698	0.51196	0.122917
Region_50864	chr4	138849689	138850011	322	4	12	36.3469	10.2514	0.795738	0.083176
Region_50865	chr4	138851981	138852281	300	10	28	80.7075	21.52	0.0933956	0.0618201
Region_50866	chr4	138856095	138856274	179	5	13	39.9796	12.7196	0.476252	0.130516
Region_50867	chr4	138875828	138876101	273	8	25	75.102	27.5041	0.183391	0.0883676
Region_50868	chr4	138897049	138897215	166	4	18	37	9.91885	0.863507	0.0723473
Region_50869	chr4	138910910	138911420	510	11	15	95.415	37.9435	0.260578	0.0889295
Region_50870	chr4	138926516	138926795	279	4	13	33.8299	11.2569	0.941544	0.065424
Region_50871	chr4	138973546	138973829	283	8	22	69.0068	22.8771	0.190716	0.0969948
Region_50872	chr4	138996104	138996325	221	6	12	51.9456	17.0675	0.487134	0.112937
Region_50873	chr4	139011262	139011573	311	7	23	61.7891	17.0512	0.272127	0.120283
Region_50874	chr4	139011749	139011910	161	7	18	54.1497	19.5611	0.558941	0.123971
Region_50875	chr4	139014769	139014909	140	5	15	45.5918	14.4932	0.189409	0.0872127
Region_50876	chr4	139017726	139017940	214	4	13	31.2177	8.91552	0.484511	0.130795
Region_50877	chr4	139022050	139022185	135	4	12	37.3741	15.2033	0.803515	0.0939891
Region_50878	chr4	139029674	139029994	320	5	15	38.5238	10.9572	0.869844	0.0717798
Region_50879	chr4	139042983	139043336	353	8	18	64.0816	21.8009	0.67472	0.0974766
Region_50880	chr4	139112751	139112995	244	3	12	23.2517	6.29616	0.909821	0.0648205
Region_50881	chr4	139183376	139183796	420	11	41	95.1088	31.1059	0.302676	0.0943347
Region_50882	chr4	139200684	139200775	91	4	12	33.7211	11.3559	0.8535	0.0742559
Region_50883	chr4	139214105	139214256	151	6	21	47.1769	14.2424	0.338087	0.104017
Region_50884	chr4	139217566	139217917	351	6	18	47.4014	13.487	0.788095	0.0626197
Region_50885	chr4	139242115	139242483	368	8	27	66.4422	19.8643	0.904058	0.0657445
Region_50886	chr4	139245363	139245538	175	4	12	34.0272	10.4147	0.765815	0.129943
Region_50887	chr4	139255868	139256125	257	5	12	39.381	11.0549	0.743558	0.0829055
Region_50888	chr4	139278835	139279044	209	8	22	65.7823	23.7552	0.540203	0.108105
Region_50889	chr4	139279270	139279461	191	9	18	86.1361	37.1453	0.582074	0.153251
Region_50890	chr4	139280498	139280813	315	5	13	41.9252	15.5423	0.435054	0.0927963
Region_50891	chr4	139294898	139295226	328	10	32	77.0204	23.5371	0.431789	0.121618
Region_50892	chr4	139296049	139296344	295	6	24	55.2381	14.3237	0.284123	0.0671994
Region_50893	chr4	139311702	139311995	293	7	23	61.8571	16.8604	0.839566	0.0739591
Region_50894	chr4	139414445	139414693	248	4	12	29.1633	8.29841	0.681607	0.0925639
Region_50895	chr4	139441590	139441779	189	6	17	46.1905	15.2766	0.869531	0.0757722
Region_50896	chr4	139446713	139447003	290	6	14	52.5238	20.598	0.835166	0.0643407
Region_50897	chr4	139448660	139449151	491	9	30	82.619	24.4541	0.903459	0.0602421
Region_50898	chr4	139461201	139461406	205	5	15	38.2041	11.1201	0.60963	0.106006
Region_50899	chr4	139493227	139493416	189	4	14	32.3537	8.98843	0.871145	0.0636553
Region_50900	chr4	139495777	139496009	232	3	12	28.8231	7.53594	0.857619	0.0721691
Region_50901	chr4	139568284	139568750	466	7	24	59.483	15.695	0.556575	0.0909674
Region_50902	chr4	139587808	139588190	382	7	18	55.0408	17.033	0.388575	0.10215
Region_50903	chr4	139601146	139601379	233	6	14	54.3537	23.8548	0.795959	0.0683977
Region_50904	chr4	139631096	139631519	423	6	23	44.5986	12.2629	0.360418	0.117852
Region_50905	chr4	139633265	139633562	297	11	21	104.156	48.6674	0.614009	0.0992239
Region_50906	chr4	139643101	139643570	469	8	26	68.1837	19.5024	0.870207	0.0642529
Region_50907	chr4	139654531	139654799	268	4	13	29.2517	8.35664	0.772093	0.075616
Region_50908	chr4	139656667	139656952	285	8	18	64.9252	21.0619	0.220699	0.0833832
Region_50909	chr4	139675097	139675183	86	4	12	34.0748	11.0782	0.872575	0.095898
Region_50910	chr4	139675520	139675888	368	5	18	36.8503	10.1498	0.689735	0.0826267
Region_50911	chr4	139696518	139696847	329	5	19	42.3946	10.3	0.888351	0.0631667
Region_50912	chr4	139715747	139716003	256	7	18	59.3401	22.3813	0.576987	0.101177
Region_50913	chr4	139731027	139731268	241	4	12	33.9184	10.3762	0.571476	0.0721786
Region_50914	chr4	139736208	139736409	201	5	17	44.1429	13.9525	0.844586	0.0707485
Region_50915	chr4	139742448	139742754	306	5	14	42.3469	13.6104	0.831319	0.0734818
Region_50916	chr4	139756947	139757164	217	5	13	36.3946	11.4936	0.81853	0.107032
Region_50917	chr4	139764144	139764713	569	11	33	97.5306	28.6838	0.690687	0.100189
Region_50918	chr4	139767019	139767216	197	3	12	26.3197	7.85919	0.83953	0.0796577
Region_50919	chr4	139777565	139777774	209	4	13	33.6259	10.4568	0.898431	0.0625065
Region_50920	chr4	139784155	139784584	429	9	21	73.9864	24.8364	0.412085	0.155283
Region_50921	chr4	139787109	139787293	184	6	15	46.2517	15.8563	0.848092	0.119643
Region_50922	chr4	139835238	139835407	169	4	12	33.2993	10.3384	0.868178	0.08569
Region_50923	chr4	139841423	139841693	270	8	23	69.4286	19.6622	0.843324	0.076975
Region_50924	chr4	139866474	139866875	401	8	18	61.4354	18.1486	0.81265	0.065871
Region_50925	chr4	139872795	139873017	222	6	16	45.8639	13.9641	0.918361	0.0602914
Region_50926	chr4	139878104	139878373	269	8	20	65.2041	21.041	0.925541	0.0615283
Region_50927	chr4	139889039	139889443	404	7	13	62.6122	21.7068	0.718032	0.0910238
Region_50928	chr4	139894030	139894326	296	4	12	37.102	15.0509	0.929894	0.0714159
Region_50929	chr4	139902560	139903024	464	10	31	86.2313	26.566	0.873211	0.0863653
Region_50930	chr4	139903437	139903661	224	5	13	40.7415	12.3904	0.897495	0.0741212
Region_50931	chr4	139918718	139918887	169	6	16	45.5918	13.9401	0.79722	0.0756722
Region_50932	chr4	139930313	139930421	108	6	16	50.5782	18.8243	0.894862	0.0715368
Region_50933	chr4	139948781	139948966	185	4	15	38.2585	12.1599	0.872458	0.0999834
Region_50934	chr4	139953099	139953717	618	10	32	79.6463	19.311	0.841522	0.061563
Region_50935	chr4	139973344	139973468	124	7	15	53.5102	20.5264	0.855892	0.0838676
Region_50936	chr4	139986610	139986824	214	4	13	36.4898	11.4971	0.824321	0.0666603
Region_50937	chr4	139987030	139987641	611	12	49	104.061	26.5139	0.791786	0.0613765
Region_50938	chr4	139989016	139989204	188	6	14	48.1837	18.3967	0.77418	0.0741065
Region_50939	chr4	140003324	140003667	343	5	14	41.6327	10.6598	0.873359	0.0663782
Region_50940	chr4	140027458	140027595	137	4	14	32.3878	10.1505	0.842166	0.094049
Region_50941	chr4	140030955	140031317	362	6	15	54.517	15.6334	0.854525	0.0635443
Region_50942	chr4	140047437	140047681	244	7	19	58.1156	17.1058	0.2946	0.11496
Region_50943	chr4	140082108	140082392	284	6	17	49.4558	13.0222	0.354866	0.106725
Region_50944	chr4	140126294	140126765	471	9	25	70.1224	18.3041	0.882446	0.063705
Region_50945	chr4	140138240	140138683	443	8	33	68.4422	17.9154	0.396764	0.0925962
Region_50946	chr4	140148519	140148801	282	5	16	38.2177	11.5738	0.796656	0.0938638
Region_50947	chr4	140162329	140162669	340	6	17	61.4626	23.654	0.896188	0.0685704
Region_50948	chr4	140168967	140169239	272	5	12	39.9184	11.3581	0.861432	0.0765474
Region_50949	chr4	140176650	140176945	295	4	12	31.5714	10.5694	0.833052	0.0863195
Region_50950	chr4	140190232	140190525	293	5	13	39.483	10.6683	0.583847	0.0936581
Region_50951	chr4	140212837	140213158	321	6	13	49.2177	13.2941	0.460066	0.111218
Region_50952	chr4	140240428	140240564	136	4	12	35.2653	12.2493	0.830873	0.0620943
Region_50953	chr4	140255710	140255930	220	4	13	33.5102	8.89772	0.911044	0.0623906
Region_50954	chr4	140263399	140263831	432	7	22	55.1224	13.998	0.853972	0.0603714
Region_50955	chr4	140267164	140267394	230	7	20	54.5578	18.2036	0.741646	0.0843066
Region_50956	chr4	140273932	140274306	374	4	12	31.068	9.6654	0.827672	0.0827007
Region_50957	chr4	140280017	140280264	247	5	12	39.3197	11.7456	0.811461	0.0661933
Region_50958	chr4	140280606	140280898	292	5	13	36.2177	11.2411	0.868227	0.0692539
Region_50959	chr4	140295432	140295679	247	10	16	82.5782	33.1858	0.503507	0.138998
Region_50960	chr4	140296142	140296918	776	14	44	119.327	28.2821	0.338714	0.0714809
Region_50961	chr4	140301577	140301746	169	4	12	34.585	9.67899	0.752537	0.0842973
Region_50962	chr4	140317327	140317515	188	7	16	64.2449	26.6917	0.787812	0.0704691
Region_50963	chr4	140325973	140326238	265	6	15	50.3469	15.2075	0.604867	0.0646002
Region_50964	chr4	140344530	140344863	333	7	17	59.034	18.7373	0.832652	0.0777432
Region_50965	chr4	140353970	140354125	155	5	13	37.4762	12.4363	0.719515	0.116177
Region_50966	chr4	140360357	140360693	336	5	21	41.2585	10.4698	0.451947	0.0664727
Region_50967	chr4	140366829	140367062	233	6	12	48.3469	18.3485	0.80208	0.0641794
Region_50968	chr4	140394876	140395133	257	8	23	67.1156	19.1252	0.694002	0.0896418
Region_50969	chr4	140495141	140495436	295	5	22	40.3197	10.5024	0.765029	0.081846
Region_50970	chr4	140519752	140520009	257	6	19	48.0136	14.2733	0.720711	0.131959
Region_50971	chr4	140569534	140569618	84	4	13	35.8844	13.6078	0.643009	0.112744
Region_50972	chr4	140576396	140576743	347	5	13	40.3605	10.5285	0.874297	0.0680992
Region_50973	chr4	140579621	140579783	162	5	17	43.2381	13.4782	0.148138	0.0888653
Region_50974	chr4	140619126	140619388	262	7	21	55.415	16.6082	0.414351	0.140269
Region_50975	chr4	140633694	140634248	554	10	34	95.517	33.5264	0.698836	0.0716302
Region_50976	chr4	140637527	140637871	344	9	17	77.0612	26.0095	0.603377	0.0780639
Region_50977	chr4	140676150	140676259	109	5	16	41.9932	14.2177	0.829554	0.0866579
Region_50978	chr4	140697616	140698478	862	13	42	114.034	29.454	0.716379	0.0770971
Region_50979	chr4	140734275	140734519	244	6	15	47.7415	17.6864	0.811902	0.0821942
Region_50980	chr4	140776336	140776664	328	10	33	90.0544	29.2715	0.783917	0.0928304
Region_50981	chr4	140781565	140781781	216	4	14	36.0544	10.8834	0.669699	0.129444
Region_50982	chr4	140862185	140862488	303	6	21	54.3197	15.1626	0.510756	0.0971316
Region_50983	chr4	140862967	140863211	244	5	15	43.9864	14.9529	0.545664	0.0984321
Region_50984	chr4	140866599	140866813	214	5	22	44.0476	12.0167	0.785987	0.0795532
Region_50985	chr4	140868075	140868257	182	5	12	46.1837	14.1407	0.80414	0.0667744
Region_50986	chr4	140876382	140876645	263	4	15	32.068	8.33762	0.573674	0.111332
Region_50987	chr4	140916388	140916732	344	8	20	66	23.462	0.58236	0.0920675
Region_50988	chr4	140928825	140929079	254	6	15	44.2109	14.0826	0.636256	0.110789
Region_50989	chr4	140930460	140930702	242	6	12	46.8027	13.3584	0.872663	0.06584
Region_50990	chr4	140942584	140942700	116	4	12	34.3265	11.1902	0.726999	0.100141
Region_50991	chr4	140965211	140965629	418	6	21	48.449	12.3744	0.440926	0.0814101
Region_50992	chr4	140967651	140967959	308	10	32	88.5918	27.8427	0.601232	0.115328
Region_50993	chr4	140975053	140975197	144	6	15	45.6531	15.3005	0.762362	0.0804059
Region_50994	chr4	140990667	140990913	246	3	12	29.5102	7.91683	0.615355	0.113233
Region_50995	chr4	141010930	141011191	261	6	14	52.4694	13.9801	0.691136	0.0977032
Region_50996	chr4	141022013	141022176	163	3	13	29.9456	8.8114	0.627201	0.114309
Region_50997	chr4	141036416	141036627	211	6	23	54.4898	14.0695	0.863575	0.0634872
Region_50998	chr4	141038378	141038487	109	7	12	55.3741	19.7679	0.681744	0.112703
Region_50999	chr4	141047256	141047425	169	6	17	58.2313	17.4615	0.335029	0.091272
Region_51000	chr4	141047996	141048315	319	5	14	43.6054	10.916	0.664965	0.103638
Region_51001	chr4	141082001	141082067	66	4	12	34.517	11.9183	0.231676	0.135476
Region_51002	chr4	141102655	141102875	220	5	19	45.0136	14.1678	0.7217	0.0977175
Region_51003	chr4	141103178	141103633	455	6	27	54.449	12.4181	0.597386	0.0838514
Region_51004	chr4	141106510	141106725	215	5	12	36.0952	10.8055	0.766129	0.100176
Region_51005	chr4	141108050	141108387	337	5	13	41.1973	11.8117	0.6721	0.112326
Region_51006	chr4	141110179	141110492	313	5	15	43.7483	11.2645	0.632738	0.100842
Region_51007	chr4	141134059	141134319	260	5	16	44.3061	12.657	0.206175	0.087181
Region_51008	chr4	141139205	141139564	359	7	29	63.6327	17.4655	0.627876	0.0823937
Region_51009	chr4	141142532	141142665	133	4	12	29.4354	8.94356	0.734337	0.127458
Region_51010	chr4	141150374	141150562	188	5	15	40.7551	13.0671	0.675905	0.11035
Region_51011	chr4	141172348	141172746	398	6	18	50.102	12.5222	0.836074	0.0802058
Region_51012	chr4	141240807	141241154	347	5	14	37.3197	10.5226	0.764195	0.0859814
Region_51013	chr4	141265699	141265938	239	6	14	52.3061	17.2212	0.614954	0.0932482
Region_51014	chr4	141299813	141300262	449	8	31	73.6599	21.1843	0.722622	0.065215
Region_51015	chr4	141307459	141307654	195	5	19	41.6871	14.1406	0.340388	0.070937
Region_51016	chr4	141331903	141332334	431	11	24	105.469	34.4082	0.865982	0.0700789
Region_51017	chr4	141340880	141341070	190	4	15	33.8503	9.08284	0.613652	0.163373
Region_51018	chr4	141355854	141356124	270	6	16	56.932	14.2688	0.742384	0.0850929
Region_51019	chr4	141368731	141368904	173	4	13	31.5374	10.6361	0.676821	0.124234
Region_51020	chr4	141398859	141399200	341	4	18	36.2993	9.18114	0.646314	0.122895
Region_51021	chr4	141401986	141402221	235	4	13	40.6939	11.3823	0.788598	0.100325
Region_51022	chr4	141429755	141430019	264	6	17	55.2925	17.1309	0.629704	0.126296
Region_51023	chr4	141442132	141442361	229	6	17	48.1701	16.9651	0.871982	0.0834169
Region_51024	chr4	141465174	141465310	136	4	16	35.8163	9.92093	0.625655	0.14277
Region_51025	chr4	141471154	141471524	370	6	26	53.6463	12.0761	0.570835	0.0987461
Region_51026	chr4	141476878	141477077	199	4	13	28.8844	8.14048	0.627565	0.11796
Region_51027	chr4	141483431	141483579	148	4	14	34.8503	9.863	0.668944	0.114877
Region_51028	chr4	141487374	141487797	423	8	19	68.5306	19.1559	0.570226	0.0924887
Region_51029	chr4	141488479	141488511	32	4	12	34.8707	11.9681	0.722188	0.113408
Region_51030	chr4	141489242	141489479	237	5	16	40.585	11.9988	0.409273	0.134041
Region_51031	chr4	141492146	141492386	240	4	13	34.7483	9.5134	0.231002	0.116472
Region_51032	chr4	141508623	141508908	285	5	13	38.9184	13.5072	0.665879	0.115158
Region_51033	chr4	141525162	141525329	167	4	14	37.0068	10.8157	0.462045	0.119426
Region_51034	chr4	141603600	141603748	148	6	13	42.0068	12.3807	0.708952	0.108609
Region_51035	chr4	141604645	141604741	96	7	16	54.7347	22.079	0.710708	0.11335
Region_51036	chr4	141682998	141683388	390	13	22	99.5714	32.3224	0.640128	0.117667
Region_51037	chr4	141734887	141735164	277	7	17	53.1088	15.6967	0.701006	0.108681
Region_51038	chr4	141778516	141778879	363	9	24	71.8299	18.8194	0.832704	0.0761371
Region_51039	chr4	141783598	141783744	146	4	14	33.9932	9.66174	0.464202	0.132917
Region_51040	chr4	141839088	141839386	298	4	17	37.0068	9.94195	0.278773	0.105957
Region_51041	chr4	141853188	141853417	229	7	23	61.6395	17.5249	0.459324	0.114729
Region_51042	chr4	141855305	141855521	216	6	15	47.9388	14.5754	0.446768	0.112417
Region_51043	chr4	141887977	141888306	329	6	19	45.2517	12.9058	0.761036	0.0986356
Region_51044	chr4	141908889	141909438	549	6	23	49.7279	11.4924	0.572886	0.0811644
Region_51045	chr4	141925102	141925381	279	7	25	57.5034	16.8853	0.688337	0.0906954
Region_51046	chr4	141933620	141933766	146	5	16	38.7347	11.5286	0.750908	0.130695
Region_51047	chr4	142035060	142035403	343	7	25	70.9048	24.3888	0.847407	0.0707552
Region_51048	chr4	142119122	142119359	237	4	15	37.8299	10.0194	0.764001	0.098318
Region_51049	chr4	142124328	142124691	363	7	19	57.966	16.7559	0.741749	0.105062
Region_51050	chr4	142139451	142139602	151	4	12	32.1905	9.86854	0.909719	0.0711473
Region_51051	chr4	142145652	142145900	248	3	16	30.1701	7.7763	0.735777	0.11025
Region_51052	chr4	142158333	142158548	215	4	12	32.7619	8.9338	0.752578	0.0697417
Region_51053	chr4	142246958	142247217	259	5	17	41.4286	11.6272	0.849939	0.0776995
Region_51054	chr4	142284761	142284984	223	6	13	55.9728	17.7181	0.820036	0.0643444
Region_51055	chr4	142320390	142320577	187	4	13	30.8571	9.46443	0.821214	0.0793038
Region_51056	chr4	142331274	142331708	434	7	23	66.619	16.3738	0.786768	0.0865926
Region_51057	chr4	142452237	142452508	271	5	19	43.034	13.1459	0.666565	0.0929558
Region_51058	chr4	142566941	142567249	308	5	19	43.3401	10.7433	0.694644	0.0911128
Region_51059	chr4	142575573	142575614	41	3	12	31.3401	10.355	0.727406	0.101739
Region_51060	chr4	142651941	142652165	224	6	19	50.6054	13.2171	0.753014	0.109894
Region_51061	chr4	142658833	142659127	294	4	14	32.6939	9.09735	0.688063	0.109008
Region_51062	chr4	142704649	142705007	358	6	23	59.4286	19.5952	0.804442	0.0600155
Region_51063	chr4	142721530	142721560	30	4	12	30.8163	11.8968	0.889613	0.0745129
Region_51064	chr4	142770788	142771152	364	4	12	32.7007	8.35793	0.85183	0.0732511
Region_51065	chr4	142780860	142781067	207	6	19	58.1497	16.2722	0.729572	0.092461
Region_51066	chr4	142854509	142854639	130	4	14	33.8027	10.0701	0.749575	0.0775932
Region_51067	chr4	142904131	142904318	187	5	12	37.7211	12.8125	0.758548	0.091602
Region_51068	chr4	143021031	143021337	306	6	19	51.5238	14.8998	0.588382	0.161223
Region_51069	chr4	143090501	143090759	258	8	24	73.7891	24.7727	0.404972	0.101603
Region_51070	chr4	143163235	143163555	320	4	12	32.1088	9.60531	0.628405	0.100902
Region_51071	chr4	143179079	143179458	379	4	16	35.3129	8.91497	0.319322	0.124695
Region_51072	chr4	143228782	143229017	235	4	13	28.4966	7.57644	0.868942	0.0778856
Region_51073	chr4	143239237	143239334	97	5	16	38.6599	11.5744	0.384609	0.160733
Region_51074	chr4	143239540	143239728	188	4	12	34.102	11.4328	0.880351	0.0703915
Region_51075	chr4	143244627	143244927	300	5	12	40.0952	11.638	0.45528	0.109553
Region_51076	chr4	143276967	143277079	112	10	17	78.966	27.8606	0.825673	0.0838497
Region_51077	chr4	143282141	143282337	196	4	12	30.449	9.73075	0.705063	0.117303
Region_51078	chr4	143289008	143289168	160	5	12	44.4966	16.7432	0.773543	0.0903223
Region_51079	chr4	143375096	143375414	318	5	13	42	14.4559	0.292653	0.119816
Region_51080	chr4	143377783	143378078	295	5	14	40.7959	11.3903	0.819715	0.0765815
Region_51081	chr4	143381438	143381859	421	7	26	57.4014	14.9646	0.607625	0.0909246
Region_51082	chr4	143477948	143478144	196	6	15	50.1429	14.6774	0.84374	0.060659
Region_51083	chr4	143498142	143498299	157	5	16	54.0408	17.2809	0.822684	0.0690232
Region_51084	chr4	143511700	143512069	369	8	20	62.4694	17.1006	0.618692	0.0952704
Region_51085	chr4	143574244	143574593	349	5	21	45.3061	11.7913	0.875093	0.0672843
Region_51086	chr4	143618068	143618167	99	4	13	41.5102	16.7256	0.900905	0.0610755
Region_51087	chr4	143621042	143621208	166	5	19	44.8776	14.5036	0.710772	0.0981184
Region_51088	chr4	143677982	143678227	245	3	12	25.9592	7.06804	0.39657	0.133715
Region_51089	chr4	143682426	143682552	126	4	13	34.1905	9.71958	0.809781	0.0934544
Region_51090	chr4	143689433	143689649	216	5	13	41.8163	12.944	0.414787	0.119649
Region_51091	chr4	143696124	143696403	279	5	14	39.7891	11.9102	0.584671	0.0906115
Region_51092	chr4	143697453	143698067	614	7	18	65.3129	21.7617	0.32764	0.092442
Region_51093	chr4	143704720	143705313	593	9	30	68.7891	18.6783	0.427391	0.095826
Region_51094	chr4	143820711	143821206	495	6	17	50.4898	12.5667	0.754402	0.0701845
Region_51095	chr4	143828565	143828868	303	10	31	79	21.5543	0.654013	0.11696
Region_51096	chr4	143853059	143853206	147	4	14	29.4286	8.93124	0.825005	0.0907759
Region_51097	chr4	143880075	143880375	300	7	33	68.8776	16.9782	0.413815	0.0885927
Region_51098	chr4	143916789	143917027	238	5	15	41.6395	10.7894	0.700299	0.109043
Region_51099	chr4	143938023	143938221	198	4	15	46.1837	14.1189	0.652777	0.0802444
Region_51100	chr4	143938704	143938862	158	4	15	33.8571	9.67839	0.384454	0.13118
Region_51101	chr4	144026621	144027036	415	5	18	41.0544	11.5722	0.674155	0.0905266
Region_51102	chr4	144065339	144065515	176	5	18	48.3129	13.9125	0.773369	0.0869584
Region_51103	chr4	144090684	144090936	252	6	16	55.6531	22.0204	0.74198	0.0630712
Region_51104	chr4	144096192	144096237	45	4	13	36.3197	12.6664	0.750879	0.0977787
Region_51105	chr4	144115709	144115941	232	5	15	42.4694	13.9462	0.540306	0.0921998
Region_51106	chr4	144181411	144181781	370	8	26	69.1565	20.7254	0.762521	0.105053
Region_51107	chr4	144220580	144220748	168	4	12	36.4558	15.0348	0.774106	0.0773755
Region_51108	chr4	144302537	144302903	366	6	18	52	15.1124	0.298251	0.0957247
Region_51109	chr4	144412913	144413078	165	4	19	35.0476	8.97587	0.845779	0.0750574
Region_51110	chr4	144461915	144462209	294	4	13	32.7687	9.1165	0.620249	0.112403
Region_51111	chr4	144518718	144518995	277	6	17	48.9184	14.2605	0.265065	0.0875233
Region_51112	chr4	144519608	144520063	455	6	25	49.6735	12.9001	0.813465	0.0674839
Region_51113	chr4	144527207	144527477	270	4	16	34.2721	9.48507	0.874097	0.0603664
Region_51114	chr4	144607854	144608083	229	4	13	36.5782	10.7103	0.631267	0.0858744
Region_51115	chr4	144644674	144644999	325	6	21	55.2789	17.3117	0.854327	0.0836764
Region_51116	chr4	144672272	144672443	171	3	12	24.4762	6.81691	0.809019	0.0920951
Region_51117	chr4	144678726	144678927	201	5	16	39.7959	12.56	0.834838	0.0745717
Region_51118	chr4	144714759	144715024	265	4	13	33.3401	9.25402	0.870875	0.0600109
Region_51119	chr4	144725761	144725960	199	4	14	28.9116	8.10287	0.505811	0.113166
Region_51120	chr4	144780119	144780376	257	4	13	38.4082	11.9547	0.899139	0.0615559
Region_51121	chr4	144845576	144845619	43	6	13	48.8027	16.8192	0.777355	0.101195
Region_51122	chr4	144845987	144846269	282	7	22	58.4422	15.5951	0.74418	0.0797303
Region_51123	chr4	144846457	144846685	228	4	15	32.6599	8.50584	0.595984	0.12472
Region_51124	chr4	144861343	144861914	571	11	23	84.0816	19.6711	0.741461	0.0724187
Region_51125	chr4	144866780	144867155	375	8	25	65.9252	19.1537	0.727272	0.0856837
Region_51126	chr4	144871170	144871719	549	6	30	51.1973	10.9041	0.776688	0.0687872
Region_51127	chr4	144872510	144872882	372	9	43	83.5578	19.3689	0.768636	0.0814355
Region_51128	chr4	144879491	144879863	372	7	25	58.3469	17.018	0.777723	0.0988845
Region_51129	chr4	144888735	144889103	368	4	13	29.7755	8.0212	0.747923	0.0847376
Region_51130	chr4	144911129	144911300	171	3	13	29.0204	7.66728	0.89102	0.0732848
Region_51131	chr4	144916154	144916361	207	6	15	50.1361	14.2399	0.660809	0.0696964
Region_51132	chr4	144938663	144938904	241	7	20	53.0272	16.6963	0.810601	0.108808
Region_51133	chr4	145003367	145003630	263	5	17	38.3741	10.4076	0.725767	0.105148
Region_51134	chr4	145076925	145077015	90	6	16	46.1497	16.1518	0.87384	0.0618296
Region_51135	chr4	145175567	145175794	227	5	16	37.7007	12.5116	0.835849	0.0907524
Region_51136	chr4	145176187	145176569	382	6	14	44.102	13.995	0.890282	0.0729391
Region_51137	chr4	145178233	145178585	352	8	22	65.2653	17.7248	0.137323	0.0626642
Region_51138	chr4	145217674	145217932	258	4	12	33.5782	10.2796	0.630826	0.098623
Region_51139	chr4	145250128	145250343	215	4	12	41.1497	15.8237	0.810194	0.0712568
Region_51140	chr4	145254145	145254513	368	6	19	49.4422	13.6513	0.809241	0.0629878
Region_51141	chr4	145260474	145260747	273	6	14	43.9184	13.2735	0.732296	0.0799856
Region_51142	chr4	145260937	145261288	351	6	24	54.4762	13.1443	0.857442	0.0633586
Region_51143	chr4	145282629	145282829	200	4	14	34.2381	10.0562	0.814304	0.0880382
Region_51144	chr4	145322853	145323076	223	4	18	32.7619	8.99188	0.861841	0.0740231
Region_51145	chr4	145324352	145324656	304	7	15	58.8095	17.4506	0.279837	0.115198
Region_51146	chr4	145375925	145376126	201	4	12	35.1769	11.5709	0.437851	0.103795
Region_51147	chr4	145442085	145442358	273	6	12	45.7279	14.4983	0.889105	0.0663602
Region_51148	chr4	145461287	145461478	191	4	13	32.5578	9.95134	0.654726	0.0925405
Region_51149	chr4	145476595	145476796	201	4	15	37.6667	10.6567	0.747221	0.10503
Region_51150	chr4	145478843	145479000	157	5	13	41.7619	15.0689	0.768727	0.0775905
Region_51151	chr4	145503689	145503957	268	6	18	46.8776	14.1455	0.863428	0.0692266
Region_51152	chr4	145636686	145636881	195	4	14	35.1701	10.3734	0.811582	0.0796323
Region_51153	chr4	145637976	145638395	419	11	34	82.2585	23.564	0.585264	0.158222
Region_51154	chr4	145649984	145650207	223	4	12	29.0884	10.165	0.333744	0.148393
Region_51155	chr4	145718576	145718983	407	5	15	43.9388	11.5113	0.785996	0.079759
Region_51156	chr4	145729855	145730118	263	5	13	42.6803	14.3551	0.661372	0.0938834
Region_51157	chr4	145731861	145732029	168	4	12	32.8707	9.57613	0.869092	0.0741398
Region_51158	chr4	145734567	145734782	215	6	12	51	18.3423	0.215614	0.116836
Region_51159	chr4	145779163	145779412	249	5	18	47.7619	16.0425	0.846495	0.0757127
Region_51160	chr4	145781951	145782141	190	5	15	41.5782	13.3924	0.902338	0.0691718
Region_51161	chr4	145796141	145796393	252	6	12	47.1633	13.951	0.491922	0.11958
Region_51162	chr4	145812796	145813278	482	11	38	94.102	25.0229	0.502333	0.113935
Region_51163	chr4	145813650	145813922	272	5	12	42.9048	15.6224	0.892098	0.0757519
Region_51164	chr4	145819100	145819371	271	7	22	63.0408	16.581	0.804347	0.0899981
Region_51165	chr4	145819743	145819982	239	5	16	40.1429	12.6312	0.831159	0.100746
Region_51166	chr4	145827884	145828153	269	11	33	94.6735	32.2012	0.494193	0.094684
Region_51167	chr4	145837685	145837915	230	4	12	35.5918	10.5725	0.900531	0.0645733
Region_51168	chr4	145847687	145848009	322	5	22	49.1565	13.6686	0.819114	0.106283
Region_51169	chr4	145882067	145882883	816	16	40	134.483	38.2995	0.544279	0.0793509
Region_51170	chr4	145890205	145890424	219	5	15	44.4218	11.9347	0.89877	0.0712226
Region_51171	chr4	145899595	145899632	37	4	15	37.2789	12.9582	0.891055	0.092346
Region_51172	chr4	145909702	145910491	789	18	75	160.463	51.455	0.484877	0.116727
Region_51173	chr4	145919955	145920320	365	4	14	32.0748	8.32729	0.861281	0.0694797
Region_51174	chr4	145930670	145930858	188	6	20	47.3265	12.8491	0.895489	0.0761486
Region_51175	chr4	145932236	145932623	387	7	28	55.5918	13.8751	0.349914	0.15753
Region_51176	chr4	145943592	145943925	333	4	12	34.7279	10.396	0.870093	0.0816631
Region_51177	chr4	145949775	145950091	316	5	22	40.8912	10.0901	0.799025	0.0724103
Region_51178	chr4	145955160	145955416	256	5	14	38.6463	9.71851	0.683637	0.0851498
Region_51179	chr4	145982808	145982985	177	4	17	36.6327	9.92374	0.641315	0.0894848
Region_51180	chr4	145990466	145990615	149	4	14	31.1429	9.00609	0.886409	0.0748227
Region_51181	chr4	145992096	145992321	225	5	12	40	12.8495	0.856113	0.0652974
Region_51182	chr4	146028905	146029169	264	5	13	46.6122	17.5914	0.877237	0.067554
Region_51183	chr4	146053236	146053596	360	4	14	37.5374	11.2148	0.706587	0.0902303
Region_51184	chr4	146087933	146088299	366	6	25	51.3741	12.9351	0.714392	0.0804244
Region_51185	chr4	146132580	146132812	232	7	12	66.8027	27.6209	0.824553	0.0760051
Region_51186	chr4	146160373	146160857	484	7	28	62.8299	14.0558	0.751393	0.0803811
Region_51187	chr4	146164449	146164587	138	5	12	37.1497	12.4874	0.913581	0.0658594
Region_51188	chr4	146170007	146170285	278	4	12	32.8299	10.3972	0.806618	0.0843636
Region_51189	chr4	146186855	146187072	217	4	17	32.7143	8.94044	0.838813	0.0864222
Region_51190	chr4	146192528	146192872	344	6	13	49.2653	16.1298	0.868765	0.0615113
Region_51191	chr4	146207563	146207870	307	6	17	49.0748	12.8052	0.756535	0.0895209
Region_51192	chr4	146209193	146209393	200	4	16	40.0204	12.9712	0.689075	0.0950156
Region_51193	chr4	146212165	146212313	148	5	12	45.5918	12.6143	0.559438	0.103058
Region_51194	chr4	146224523	146224789	266	7	21	64.9048	25.2509	0.703686	0.105391
Region_51195	chr4	146286174	146286271	97	4	20	61.0408	23.9133	0.650396	0.122666
Region_51196	chr4	146357540	146357685	145	5	17	40.6395	11.9468	0.417586	0.119613
Region_51197	chr4	146376645	146376857	212	5	13	38.551	12.0854	0.860081	0.0622317
Region_51198	chr4	146398925	146399145	220	4	15	32.8367	10.2189	0.426679	0.122473
Region_51199	chr4	146531226	146531486	260	5	13	42.3946	14.5633	0.78106	0.0900638
Region_51200	chr4	146533696	146533906	210	7	24	57.4626	15.2101	0.754666	0.0836464
Region_51201	chr4	146536972	146537185	213	4	24	44.1905	11.0114	0.408313	0.0865137
Region_51202	chr4	146558976	146559184	208	6	12	47.3469	14.6552	0.819855	0.0794382
Region_51203	chr4	146577554	146578003	449	7	20	54.9796	13.9777	0.768572	0.0838206
Region_51204	chr4	146600771	146601022	251	5	19	42.551	10.9908	0.331587	0.0874034
Region_51205	chr4	146636341	146636553	212	5	17	43.4422	13.1801	0.247378	0.081579
Region_51206	chr4	146640617	146640739	122	12	17	93.4626	40.3535	0.483515	0.135239
Region_51207	chr4	146653157	146653362	205	5	13	45.7415	14.3818	0.323315	0.116
Region_51208	chr4	146787522	146787684	162	4	13	37.4286	11.1189	0.441142	0.124729
Region_51209	chr4	146809772	146809817	45	4	12	37.7075	14.4408	0.319545	0.0911936
Region_51210	chr4	146846947	146847244	297	6	18	51.1565	13.6179	0.536161	0.122788
Region_51211	chr4	146847545	146847959	414	10	36	78.2245	18.7411	0.485036	0.0916407
Region_51212	chr4	146858556	146858754	198	5	17	41.5034	12.9495	0.503044	0.118881
Region_51213	chr4	146934217	146934393	176	4	13	36.7007	10.9253	0.588633	0.125984
Region_51214	chr4	146959315	146959723	408	9	31	81.6122	21.2514	0.627664	0.0912703
Region_51215	chr4	146972139	146972303	164	4	13	37.6735	11.0405	0.450129	0.11823
Region_51216	chr4	146974641	146974946	305	4	13	37.9864	12.5097	0.698788	0.0919724
Region_51217	chr4	147001446	147001664	218	7	15	55.6667	18.1521	0.768666	0.090826
Region_51218	chr4	147009410	147009762	352	6	22	61.4626	18.5152	0.759239	0.0675956
Region_51219	chr4	147010021	147010260	239	4	16	33.5238	8.50168	0.670485	0.11037
Region_51220	chr4	147011664	147011927	263	7	14	62.966	19.3105	0.609082	0.103889
Region_51221	chr4	147017096	147017344	248	4	12	36.3673	12.3305	0.842657	0.0745965
Region_51222	chr4	147046395	147046620	225	5	19	43.4558	11.367	0.412931	0.116076
Region_51223	chr4	147077193	147077581	388	5	15	47.4762	14.88	0.598593	0.105041
Region_51224	chr4	147078821	147079506	685	19	83	153.469	33.754	0.408378	0.0666381
Region_51225	chr4	147090462	147090777	315	5	21	45.9184	12.6845	0.478507	0.0871859
Region_51226	chr4	147115840	147116333	493	8	29	65.0952	16.383	0.776403	0.0778236
Region_51227	chr4	147120489	147120775	286	5	17	40.1429	10.3857	0.511984	0.123301
Region_51228	chr4	147140766	147141023	257	8	13	59.9048	19.2287	0.744657	0.093315
Region_51229	chr4	147183709	147184036	327	7	18	51.1905	17.3392	0.878381	0.0617574
Region_51230	chr4	147347350	147347499	149	6	24	56.2313	16.0628	0.647092	0.102351
Region_51231	chr4	147353685	147353894	209	5	17	47.4762	14.6593	0.739958	0.0968194
Region_51232	chr4	147364719	147365076	357	5	14	42.4354	11.1712	0.737529	0.08863
Region_51233	chr4	147389201	147389445	244	6	19	52.2177	15.5041	0.749752	0.066049
Region_51234	chr4	147391298	147391499	201	4	13	36.8912	10.4528	0.730994	0.101671
Region_51235	chr4	147444472	147444864	392	9	40	73.9388	18.5118	0.781481	0.065057
Region_51236	chr4	147458860	147459255	395	8	25	66.4762	20.278	0.646284	0.0871232
Region_51237	chr4	147479894	147480235	341	6	17	55.483	16.7399	0.666987	0.0854065
Region_51238	chr4	147485957	147486155	198	4	18	36.5918	9.93179	0.498894	0.069806
Region_51239	chr4	147497720	147497876	156	6	14	46.966	17.1006	0.868074	0.064159
Region_51240	chr4	147509937	147510004	67	3	12	27.2381	7.82018	0.754602	0.12113
Region_51241	chr4	147513995	147514256	261	6	19	49.8776	15.9176	0.641409	0.0938149
Region_51242	chr4	147528928	147529076	148	5	15	47.5986	17.8892	0.647759	0.104035
Region_51243	chr4	147529287	147529497	210	6	15	47.7823	13.8017	0.764415	0.0902779
Region_51244	chr4	147532531	147532713	182	4	14	32.7075	10.18	0.686622	0.107122
Region_51245	chr4	147542564	147542837	273	8	23	73.2925	22.9756	0.352533	0.12983
Region_51246	chr4	147550704	147551076	372	6	13	47.449	13.2908	0.557317	0.0863895
Region_51247	chr4	147555319	147555637	318	4	13	32.0952	8.90154	0.764647	0.0906352
Region_51248	chr4	147567890	147568235	345	7	24	57.6735	16.9916	0.420523	0.111575
Region_51249	chr4	147573980	147574224	244	3	13	27.1429	8.1291	0.842245	0.0763656
Region_51250	chr4	147585315	147585546	231	4	17	35.1156	8.48973	0.805722	0.090668
Region_51251	chr4	147586164	147586571	407	6	15	52.102	13.6275	0.493802	0.0799614
Region_51252	chr4	147593276	147593505	229	4	13	36.619	12.5656	0.88976	0.0677128
Region_51253	chr4	147604730	147604900	170	3	12	26.966	7.59634	0.766527	0.0891624
Region_51254	chr4	147607765	147608130	365	4	15	37.381	10.2351	0.773287	0.0878494
Region_51255	chr4	147689281	147689599	318	6	13	44.6871	12.6132	0.733063	0.0842202
Region_51256	chr4	147721757	147722016	259	5	13	44.0408	15.4254	0.534805	0.0997561
Region_51257	chr4	147723219	147723757	538	7	30	54.3401	11.3334	0.643014	0.0792976
Region_51258	chr4	147730637	147730769	132	5	14	39.9592	11.5004	0.765161	0.0852927
Region_51259	chr4	147731148	147731535	387	14	32	117.497	35.5176	0.173864	0.0615044
Region_51260	chr4	147734286	147734682	396	5	20	38.102	9.73747	0.636232	0.0867577
Region_51261	chr4	147753633	147753840	207	4	12	34.1156	10.0883	0.885748	0.0634723
Region_51262	chr4	147760193	147760430	237	5	13	42.6667	15.1533	0.84525	0.0716629
Region_51263	chr4	147782267	147782585	318	6	15	50.3946	14.6346	0.296913	0.0798724
Region_51264	chr4	147786481	147786661	180	3	12	28.9524	9.24428	0.563231	0.0940395
Region_51265	chr4	147787993	147788378	385	7	18	54.4898	12.204	0.835886	0.073796
Region_51266	chr4	147789352	147789567	215	6	18	47.9116	15.7641	0.8311	0.0694964
Region_51267	chr4	147791403	147791553	150	11	30	88.034	32.7814	0.838088	0.0840932
Region_51268	chr4	147791733	147792104	371	11	41	90.449	25.3129	0.412579	0.117291
Region_51269	chr4	147806112	147806247	135	4	13	34.6667	9.04807	0.907592	0.0654994
Region_51270	chr4	147820870	147821157	287	7	17	64.9252	27.9623	0.40523	0.123121
Region_51271	chr4	147826032	147826225	193	4	12	35.381	11.2951	0.820414	0.0909853
Region_51272	chr4	147881843	147882095	252	4	14	32.2789	9.29043	0.9012	0.0630221
Region_51273	chr4	147920489	147920731	242	5	14	43.9796	10.9997	0.753784	0.0818475
Region_51274	chr4	147938575	147938806	231	5	18	38.9796	11.553	0.793723	0.0894511
Region_51275	chr4	147968842	147968932	90	5	12	39.4082	12.3941	0.911186	0.0667682
Region_51276	chr4	147989274	147989581	307	9	32	85.4558	22.0539	0.469646	0.086284
Region_51277	chr4	147991812	147992115	303	5	12	45.1701	14.3567	0.893121	0.0603596
Region_51278	chr4	148008325	148008830	505	6	19	52.8776	13.6562	0.714935	0.0627568
Region_51279	chr4	148058836	148059142	306	6	25	59.7687	17.4835	0.826376	0.0649469
Region_51280	chr4	148062186	148062425	239	7	22	56.6939	17.6932	0.835048	0.0644301
Region_51281	chr4	148065199	148065414	215	5	17	45.2041	14.0878	0.563399	0.0893799
Region_51282	chr4	148068353	148068537	184	4	12	36.7279	11.7506	0.759803	0.0952183
Region_51283	chr4	148085216	148085502	286	5	15	38.0952	10.9859	0.858006	0.0733778
Region_51284	chr4	148117212	148117541	329	7	20	60.7755	18.0193	0.709964	0.0648798
Region_51285	chr4	148133392	148133766	374	6	18	48.0748	13.2727	0.685125	0.0836639
Region_51286	chr4	148140153	148140404	251	6	13	43.7755	12.6051	0.824044	0.0825995
Region_51287	chr4	148147602	148147791	189	4	18	34.9252	9.82246	0.818818	0.072147
Region_51288	chr4	148177956	148178203	247	8	27	60.1497	18.2447	0.255623	0.130283
Region_51289	chr4	148214686	148214861	175	5	13	41.8844	13.3881	0.620008	0.103937
Region_51290	chr4	148223205	148223455	250	5	15	40.2517	12.7025	0.786746	0.0764931
Region_51291	chr4	148229174	148229337	163	4	15	32.9184	9.35415	0.892446	0.0674705
Region_51292	chr4	148244051	148244551	500	9	22	77.415	21.2132	0.793378	0.0707819
Region_51293	chr4	148271484	148271733	249	4	13	37.6531	11.4255	0.880454	0.0715191
Region_51294	chr4	148285430	148285575	145	6	14	41.2177	12.0157	0.766507	0.110397
Region_51295	chr4	148310509	148310843	334	4	13	33.7619	7.97456	0.835409	0.0791834
Region_51296	chr4	148341980	148342397	417	11	30	88.7347	24.7841	0.65228	0.0749603
Region_51297	chr4	148362861	148363161	300	8	27	66.5374	18.1686	0.741808	0.0619141
Region_51298	chr4	148364232	148364338	106	5	12	35.9388	11.4253	0.819157	0.0842177
Region_51299	chr4	148386354	148386571	217	4	15	36.068	10.6762	0.56864	0.0962933
Region_51300	chr4	148447523	148447706	183	6	16	50.3061	15.8532	0.479204	0.117326
Region_51301	chr4	148485103	148485292	189	7	13	62.9592	19.0525	0.725185	0.107216
Region_51302	chr4	148498144	148498493	349	6	21	46.7891	11.6273	0.619934	0.0864758
Region_51303	chr4	148526789	148527073	284	11	26	106.864	50.8353	0.819543	0.0701855
Region_51304	chr4	148575021	148575202	181	5	12	47.4354	15.187	0.200997	0.0969073
Region_51305	chr4	148599237	148599438	201	5	13	42.6939	14.0589	0.90197	0.0674455
Region_51306	chr4	148653738	148654203	465	6	24	55.6599	14.4457	0.201274	0.0829238
Region_51307	chr4	148673359	148673688	329	6	12	48.1156	13.6555	0.878856	0.0655923
Region_51308	chr4	148685495	148685662	167	5	15	44.3265	13.8639	0.777011	0.0815964
Region_51309	chr4	148690629	148690989	360	6	16	49.3741	17.2501	0.781011	0.079836
Region_51310	chr4	148717848	148718011	163	5	12	37.7755	12.5424	0.796133	0.100758
Region_51311	chr4	148730930	148731308	378	5	17	40.6531	10.1223	0.662308	0.106671
Region_51312	chr4	148738593	148738900	307	6	14	50.1156	15.9324	0.8517	0.073239
Region_51313	chr4	148759708	148759956	248	5	14	39.5238	11.5991	0.466117	0.104447
Region_51314	chr4	148779976	148780379	403	7	16	57.1701	15.8781	0.746748	0.0635914
Region_51315	chr4	148798656	148798929	273	8	24	62.8503	19.1277	0.75472	0.0726026
Region_51316	chr4	148818228	148818485	257	4	16	34.4966	8.62648	0.710353	0.117631
Region_51317	chr4	148820384	148820688	304	5	12	44.3673	15.7328	0.769474	0.0769323
Region_51318	chr4	148867956	148868535	579	10	30	90.1701	29.2419	0.777738	0.0649286
Region_51319	chr4	148871035	148871290	255	4	15	38.3265	11.0702	0.671419	0.0942229
Region_51320	chr4	148895276	148895509	233	3	12	25.3265	7.4145	0.3934	0.142728
Region_51321	chr4	148901626	148901784	158	5	17	46.6395	15.976	0.780281	0.0886997
Region_51322	chr4	148903892	148904167	275	7	15	56.8163	17.5453	0.876386	0.0649118
Region_51323	chr4	148914328	148914756	428	11	38	105.252	36.7408	0.739304	0.0713813
Region_51324	chr4	148915565	148915779	214	10	21	80.3129	30.1134	0.786749	0.0722559
Region_51325	chr4	148927290	148927445	155	4	15	45.3265	15.9241	0.848161	0.070218
Region_51326	chr4	148979150	148979510	360	5	19	45.4422	12.4994	0.701143	0.0781888
Region_51327	chr4	148984030	148984372	342	6	21	51.0544	14.4306	0.809051	0.0734321
Region_51328	chr4	148990116	148990433	317	4	18	39.8707	8.99945	0.789756	0.124301
Region_51329	chr4	149017234	149017419	185	5	14	38.9252	11.875	0.703869	0.102439
Region_51330	chr4	149027582	149027763	181	5	12	44.1429	13.4912	0.779106	0.0811986
Region_51331	chr4	149044901	149045190	289	5	12	42.0612	16.139	0.775448	0.0918956
Region_51332	chr4	149056099	149056300	201	5	18	46.3878	11.9316	0.228704	0.104183
Region_51333	chr4	149120926	149121446	520	8	32	67.6327	17.734	0.810563	0.075122
Region_51334	chr4	149226344	149226668	324	5	16	35.8027	10.1931	0.661069	0.123965
Region_51335	chr4	149227951	149228045	94	4	12	31.8571	9.12095	0.243375	0.119786
Region_51336	chr4	149234426	149234591	165	5	15	39.9456	13.5459	0.449717	0.102648
Region_51337	chr4	149258928	149259139	211	5	12	43.9048	12.4231	0.712402	0.0971642
Region_51338	chr4	149279346	149279538	192	6	16	52.6395	16.1474	0.672073	0.117006
Region_51339	chr4	149308074	149308319	245	5	17	41.3469	12.378	0.521396	0.133046
Region_51340	chr4	149311393	149311593	200	4	12	35.068	10.6967	0.170312	0.0851722
Region_51341	chr4	149337854	149338005	151	5	14	45.7619	16.0061	0.372598	0.116602
Region_51342	chr4	149357413	149357658	245	7	16	52.6122	16.1413	0.428815	0.129669
Region_51343	chr4	149385151	149385346	195	5	13	37.7551	12.2024	0.324699	0.129456
Region_51344	chr4	149409386	149409493	107	4	13	34.1293	12.713	0.46869	0.143483
Region_51345	chr4	149409644	149410107	463	7	23	59.9388	18.9318	0.405408	0.104059
Region_51346	chr4	149490832	149490984	152	4	12	33.1156	9.71619	0.592445	0.149859
Region_51347	chr4	149515572	149515858	286	4	15	33.2653	8.55708	0.534226	0.11756
Region_51348	chr4	149591914	149592140	226	4	15	42.0204	13.4279	0.547667	0.118425
Region_51349	chr4	149656663	149656759	96	4	15	37.7347	12.1865	0.427414	0.10736
Region_51350	chr4	149704346	149704588	242	5	16	41.2517	12.9397	0.549236	0.11653
Region_51351	chr4	149738154	149738535	381	8	21	63.6803	18.5273	0.624448	0.0969939
Region_51352	chr4	149773220	149773392	172	4	12	29.1973	7.85541	0.665973	0.113724
Region_51353	chr4	149810596	149810868	272	8	18	60.2585	16.367	0.501992	0.136666
Region_51354	chr4	149870456	149870618	162	4	17	36.7211	10.121	0.692822	0.112025
Region_51355	chr4	149884134	149884446	312	6	21	53.381	14.7817	0.60044	0.127682
Region_51356	chr4	149923545	149924047	502	8	27	70.415	21.453	0.632234	0.0896507
Region_51357	chr4	149934433	149934671	238	5	13	42.5238	12.4979	0.487169	0.115984
Region_51358	chr4	149935065	149935208	143	7	14	57.0884	17.1799	0.393583	0.121314
Region_51359	chr4	149967489	149967650	161	4	12	30.2721	9.3388	0.701421	0.117601
Region_51360	chr4	149969029	149969351	322	6	21	53.102	13.9788	0.64276	0.0996883
Region_51361	chr4	149980346	149980550	204	5	16	43.619	12.6493	0.554285	0.0747189
Region_51362	chr4	150010502	150010814	312	6	18	49.7959	13.357	0.230041	0.0841679
Region_51363	chr4	150022978	150023260	282	5	16	39.6939	11.9472	0.499344	0.124305
Region_51364	chr4	150060770	150060893	123	3	12	30.7959	9.01136	0.54847	0.115786
Region_51365	chr4	150076927	150077631	704	9	38	72.4422	17.2341	0.562163	0.0951048
Region_51366	chr4	150077814	150078010	196	5	12	43.7347	14.4252	0.214692	0.0829328
Region_51367	chr4	150080322	150080505	183	4	15	44.4014	15.3331	0.248208	0.109909
Region_51368	chr4	150080715	150080821	106	5	12	45.0884	14.3741	0.220932	0.101899
Region_51369	chr4	150084790	150084918	128	6	17	57.7415	17.6041	0.695011	0.101083
Region_51370	chr4	150089875	150090133	258	5	16	42.9184	12.0299	0.526749	0.122705
Region_51371	chr4	150090634	150090898	264	4	12	32.7143	9.65997	0.671468	0.106922
Region_51372	chr4	150096114	150096437	323	6	16	50.0204	13.1047	0.556257	0.097573
Region_51373	chr4	150102488	150102779	291	10	24	80.4218	21.1534	0.629656	0.111285
Region_51374	chr4	150108230	150108416	186	6	13	44.0612	13.9359	0.694354	0.0974287
Region_51375	chr4	150130299	150130474	175	5	12	52.2381	21.7707	0.581042	0.1241
Region_51376	chr4	150153937	150154323	386	8	34	73.4014	19.7237	0.787387	0.0629274
Region_51377	chr4	150157918	150158158	240	4	13	36.7891	12.2453	0.832623	0.0773138
Region_51378	chr4	150159504	150159842	338	7	15	62.2653	18.5761	0.724965	0.0797162
Region_51379	chr4	150174420	150174724	304	5	14	38.3469	13.361	0.807082	0.0716
Region_51380	chr4	150175936	150176558	622	13	33	122.17	46.3947	0.550144	0.0701813
Region_51381	chr4	150197956	150198082	126	5	13	43.8844	15.7856	0.817428	0.072542
Region_51382	chr4	150220640	150220927	287	4	16	35.6054	10.0366	0.840294	0.0709628
Region_51383	chr4	150225440	150225572	132	4	15	39.0408	10.0777	0.827545	0.0761266
Region_51384	chr4	150227418	150227618	200	4	13	35.1429	9.78327	0.755399	0.0815841
Region_51385	chr4	150234153	150234415	262	5	12	40.9048	11.4391	0.718408	0.0921095
Region_51386	chr4	150259984	150260262	278	7	20	55.619	16.8667	0.816573	0.078706
Region_51387	chr4	150399525	150399848	323	6	23	48.5918	12.7289	0.842883	0.0701605
Region_51388	chr4	150510574	150510723	149	4	14	39.517	11.7697	0.595474	0.121117
Region_51389	chr4	150580223	150580372	149	7	15	55.8095	21.8357	0.395399	0.115482
Region_51390	chr4	150828090	150828436	346	9	31	83.8571	22.844	0.84673	0.0732913
Region_51391	chr4	150863490	150863744	254	5	16	39.6939	11.3322	0.377707	0.120377
Region_51392	chr4	151016660	151016862	202	6	15	46.4354	15.7411	0.176863	0.0896085
Region_51393	chr4	151017582	151017824	242	5	12	48.5578	16.167	0.770532	0.0850594
Region_51394	chr4	151019461	151019748	287	5	14	37.0136	11.7602	0.851225	0.0654728
Region_51395	chr4	151022885	151023169	284	4	16	34.1156	9.57345	0.69531	0.0748416
Region_51396	chr4	151027544	151027984	440	8	22	69.7279	22.6367	0.751522	0.0618862
Region_51397	chr4	151032315	151032511	196	7	13	60.2857	24.8538	0.832984	0.12546
Region_51398	chr4	151034158	151034419	261	6	16	48.4898	20.6707	0.883971	0.0605554
Region_51399	chr4	151038635	151038812	177	4	12	33.8299	11.6997	0.926739	0.0638125
Region_51400	chr4	151086865	151087189	324	4	12	30.0136	8.59754	0.815537	0.0803141
Region_51401	chr4	151087760	151088143	383	12	39	103.83	31.5953	0.706781	0.0650251
Region_51402	chr4	151095779	151095994	215	5	19	49.4694	13.0962	0.37251	0.0945437
Region_51403	chr4	151197197	151197399	202	5	19	45.9116	13.9195	0.806578	0.0804398
Region_51404	chr4	151199568	151199793	225	5	14	45.7415	14.4805	0.876741	0.0769176
Region_51405	chr4	151233278	151233495	217	5	18	45.3061	13.7061	0.729982	0.0767195
Region_51406	chr4	151233700	151233866	166	5	13	39.2857	11.287	0.895936	0.0667696
Region_51407	chr4	151307707	151307891	184	6	19	58.9864	22.0619	0.902529	0.0659012
Region_51408	chr4	151337426	151337629	203	5	15	44.6735	16.5029	0.790384	0.0826684
Region_51409	chr4	151339953	151340162	209	8	27	71.3673	19.8946	0.805263	0.0665305
Region_51410	chr4	151341287	151341421	134	4	12	30.1088	9.18242	0.88909	0.068547
Region_51411	chr4	151361946	151362173	227	5	13	40.7755	13.197	0.726738	0.0912717
Region_51412	chr4	151407662	151407880	218	6	13	52.0748	19.0741	0.480089	0.0908779
Region_51413	chr4	151410654	151410846	192	5	15	48.4558	14.1684	0.866006	0.076026
Region_51414	chr4	151442881	151443158	277	4	13	28.898	7.74219	0.858607	0.0710942
Region_51415	chr4	151453490	151453710	220	4	13	30	9.34718	0.917385	0.0715911
Region_51416	chr4	151465532	151465766	234	4	13	31.1565	8.25924	0.869996	0.0765445
Region_51417	chr4	151488756	151488900	144	4	14	34.1497	9.46106	0.83259	0.0701805
Region_51418	chr4	151528201	151528450	249	5	15	43.6054	12.0134	0.822865	0.0646559
Region_51419	chr4	151548659	151548928	269	7	20	65.2381	21.5852	0.747362	0.0855244
Region_51420	chr4	151557836	151557929	93	3	12	27.4898	7.72415	0.596877	0.127539
Region_51421	chr4	151577473	151577730	257	5	12	38.932	11.6105	0.760649	0.0941571
Region_51422	chr4	151577917	151578052	135	4	16	35.5646	10	0.597043	0.118071
Region_51423	chr4	151583044	151583251	207	3	12	25.4898	7.2908	0.718402	0.104429
Region_51424	chr4	151593965	151594169	204	5	14	40.7211	12.1344	0.875829	0.0650237
Region_51425	chr4	151605881	151606074	193	4	18	37.381	9.27903	0.819348	0.0864417
Region_51426	chr4	151617543	151617810	267	5	13	39.7551	13.2916	0.782804	0.0851565
Region_51427	chr4	151624759	151625147	388	12	36	113.483	49.3281	0.868075	0.0677384
Region_51428	chr4	151644566	151644910	344	5	12	40.2245	13.8103	0.687428	0.0702107
Region_51429	chr4	151646534	151647016	482	11	45	100.238	30.7721	0.804388	0.0724322
Region_51430	chr4	151659654	151659862	208	8	25	59.4218	17.1596	0.68731	0.103653
Region_51431	chr4	151665563	151665760	197	6	12	45.2653	13.1729	0.827469	0.0676781
Region_51432	chr4	151678143	151678335	192	4	12	36.6122	10.8429	0.790374	0.109439
Region_51433	chr4	151678577	151678762	185	8	16	67.0884	20.8917	0.456101	0.117183
Region_51434	chr4	151682013	151682357	344	9	31	87.9388	28.9206	0.847542	0.0840809
Region_51435	chr4	151689558	151689749	191	6	18	45.9864	15.3069	0.862905	0.0939738
Region_51436	chr4	151717918	151718250	332	7	28	64.0408	20.1395	0.835173	0.0824027
Region_51437	chr4	151721491	151721890	399	10	25	89.2993	27.7119	0.854824	0.0642902
Region_51438	chr4	151737084	151737285	201	4	12	34.9184	9.74223	0.941468	0.0671534
Region_51439	chr4	151763275	151763755	480	8	28	69.3469	15.7904	0.341335	0.0871178
Region_51440	chr4	151784720	151785022	302	5	12	45.8095	11.9676	0.734634	0.0851852
Region_51441	chr4	151792364	151792939	575	8	43	70.9796	14.5393	0.782373	0.0683698
Region_51442	chr4	151807263	151807585	322	7	17	62.551	20.1281	0.591192	0.0893543
Region_51443	chr4	151810273	151810663	390	5	13	47.4286	15.8659	0.791717	0.0715762
Region_51444	chr4	151829126	151829476	350	6	22	50.6122	13.4095	0.544416	0.100953
Region_51445	chr4	151848256	151848694	438	7	19	53.2177	16.3713	0.571635	0.101786
Region_51446	chr4	151860586	151861209	623	14	56	119.599	35.5248	0.647919	0.0883975
Region_51447	chr4	151866614	151867224	610	7	20	56.1769	14.2971	0.761448	0.0735337
Region_51448	chr4	151878449	151878691	242	6	18	49.6667	14.8833	0.770572	0.0665432
Region_51449	chr4	151887229	151887542	313	7	28	68.5238	19.0609	0.811811	0.0833161
Region_51450	chr4	151888385	151888524	139	5	13	44.0748	15.6289	0.778861	0.0897238
Region_51451	chr4	151890605	151890901	296	4	12	35.1701	9.35991	0.77434	0.0868538
Region_51452	chr4	151891643	151891986	343	4	12	35.0272	10.5194	0.829507	0.0833269
Region_51453	chr4	151894671	151894816	145	7	17	55.2721	18.232	0.549785	0.13353
Region_51454	chr4	151908149	151908301	152	4	14	36.4626	10.4778	0.587781	0.114255
Region_51455	chr4	151916937	151917171	234	6	13	54.6259	16.5303	0.674413	0.0891326
Region_51456	chr4	151922420	151922753	333	5	14	44.3265	13.5536	0.645369	0.115821
Region_51457	chr4	151926612	151926969	357	10	42	91.3061	23.5554	0.603329	0.0815198
Region_51458	chr4	151931497	151931768	271	7	19	59.2041	20.268	0.571896	0.108255
Region_51459	chr4	151933306	151933452	146	5	12	42.1497	15.0939	0.684451	0.0920941
Region_51460	chr4	151936002	151936106	104	4	13	33.4014	11.351	0.621051	0.105444
Region_51461	chr4	151951330	151951630	300	9	26	75.9592	19.1761	0.766547	0.0636829
Region_51462	chr4	151952982	151953091	109	4	14	34.8095	10.4294	0.784492	0.0995197
Region_51463	chr4	151968680	151968952	272	6	18	52.034	17.2382	0.564212	0.0698857
Region_51464	chr4	151969127	151969303	176	7	30	74.8571	25.5206	0.814893	0.0693679
Region_51465	chr4	151974610	151974860	250	7	20	65.1429	19.3539	0.678456	0.0926944
Region_51466	chr4	151979539	151979740	201	3	14	25.2721	6.25876	0.831458	0.113377
Region_51467	chr4	151982805	151983225	420	6	19	50.7755	13.8992	0.712621	0.0853486
Region_51468	chr4	151984721	151984925	204	6	15	50.8095	19.9452	0.57926	0.100495
Region_51469	chr4	151986414	151986757	343	7	21	53.8027	14.5101	0.493412	0.0836454
Region_51470	chr4	151990426	151990873	447	8	25	78.9116	24.4901	0.663111	0.066763
Region_51471	chr4	151998453	151998692	239	4	14	37.3741	11.1615	0.591633	0.092885
Region_51472	chr4	152009424	152009873	449	8	22	69.2925	20.2685	0.620548	0.0894789
Region_51473	chr4	152010308	152010595	287	6	16	56.8367	19.8532	0.570988	0.110081
Region_51474	chr4	152011387	152011704	317	8	20	66.2245	17.7227	0.673084	0.0921187
Region_51475	chr4	152023430	152023956	526	15	49	138.075	46.0627	0.744001	0.0736377
Region_51476	chr4	152028968	152029333	365	7	21	56.3061	16.1541	0.71237	0.0760061
Region_51477	chr4	152030242	152030562	320	7	18	53.8707	15.5512	0.83745	0.0626856
Region_51478	chr4	152033727	152033885	158	5	13	47.0136	17.2635	0.769043	0.0983594
Region_51479	chr4	152034722	152034938	216	5	13	38.0884	12.8793	0.824738	0.0771454
Region_51480	chr4	152039289	152039414	125	5	12	38.483	12.5498	0.553319	0.107108
Region_51481	chr4	152039697	152039830	133	5	14	45.5714	14.2603	0.881171	0.0678749
Region_51482	chr4	152044776	152045263	487	9	23	73.898	16.6197	0.764037	0.0719468
Region_51483	chr4	152059822	152060074	252	4	15	38.2721	10.2179	0.640905	0.0966738
Region_51484	chr4	152069826	152070197	371	6	14	50.1973	14.4097	0.887279	0.0692589
Region_51485	chr4	152073437	152073922	485	6	17	49.8299	14.6705	0.662065	0.0772182
Region_51486	chr4	152084994	152085293	299	7	21	62.2925	17.8488	0.634668	0.0917952
Region_51487	chr4	152088477	152088736	259	6	17	47.3878	14.6659	0.858773	0.0654375
Region_51488	chr4	152090565	152090688	123	5	12	46.4218	20.4259	0.850646	0.0787631
Region_51489	chr4	152090922	152091221	299	6	23	55.5306	15.8046	0.727777	0.107825
Region_51490	chr4	152095503	152095733	230	5	13	49.7891	15.5097	0.600309	0.107446
Region_51491	chr4	152097868	152098116	248	5	15	43.381	14.1984	0.834259	0.0826385
Region_51492	chr4	152103406	152103642	236	5	15	39.7823	11.6516	0.669681	0.104253
Region_51493	chr4	152104176	152104426	250	4	12	34.4422	11.8819	0.894067	0.0662552
Region_51494	chr4	152108116	152108295	179	4	15	31.4966	10.3404	0.553206	0.13897
Region_51495	chr4	152112565	152112738	173	4	12	32.3401	9.29685	0.882578	0.0723274
Region_51496	chr4	152116018	152116264	246	6	17	47.068	15.4267	0.472449	0.106105
Region_51497	chr4	152118172	152118473	301	6	20	52.1361	15.3679	0.534618	0.122494
Region_51498	chr4	152149562	152149645	83	4	13	33.3469	11.6945	0.784741	0.0896172
Region_51499	chr4	152155538	152155843	305	5	16	39.3401	12.3629	0.679823	0.0920545
Region_51500	chr4	152160138	152160784	646	16	50	142.224	40.3992	0.557951	0.0922425
Region_51501	chr4	152168177	152168385	208	5	21	47.4082	13.4703	0.376901	0.117786
Region_51502	chr4	152179870	152180233	363	6	16	57.6871	16.8005	0.68774	0.0804198
Region_51503	chr4	152192302	152192418	116	4	12	39.4014	13.2291	0.665135	0.0999452
Region_51504	chr4	152192898	152193017	119	8	12	68.8503	21.7946	0.842691	0.0672748
Region_51505	chr4	152197259	152197586	327	6	20	62.966	23.3571	0.695936	0.0895718
Region_51506	chr4	152199450	152199820	370	8	25	75.0136	25.7969	0.755453	0.0822023
Region_51507	chr4	152200617	152200837	220	4	13	35.6735	11.8421	0.65879	0.07758
Region_51508	chr4	152201320	152201522	202	5	14	39.9932	11.7831	0.617906	0.102682
Region_51509	chr4	152203737	152204110	373	8	29	65.1837	18.7408	0.859313	0.0611925
Region_51510	chr4	152227134	152227300	166	5	14	42.9184	19.0804	0.684938	0.0992271
Region_51511	chr4	152246201	152246413	212	4	14	36.0136	12.7258	0.796923	0.0814461
Region_51512	chr4	152246943	152247011	68	6	12	52.3878	24.3309	0.540408	0.167071
Region_51513	chr4	152256966	152257229	263	4	13	37.2177	10.8024	0.864541	0.0637106
Region_51514	chr4	152257599	152257918	319	5	16	43.0204	12.9902	0.317436	0.0894175
Region_51515	chr4	152265175	152265413	238	10	36	83.7687	23.2612	0.567289	0.133344
Region_51516	chr4	152301501	152301626	125	5	16	40.6803	13.4297	0.774923	0.102926
Region_51517	chr4	152308292	152308465	173	5	14	37.8367	10.3362	0.819717	0.0615841
Region_51518	chr4	152352496	152352760	264	6	23	48.4286	15.8698	0.100264	0.0866806
Region_51519	chr4	152353208	152353379	171	4	12	32.6122	10.5561	0.182841	0.113411
Region_51520	chr4	152462297	152462586	289	4	15	33.4626	9.50578	0.932238	0.0621955
Region_51521	chr4	152485841	152486068	227	4	17	36.034	10.6323	0.832161	0.0823602
Region_51522	chr4	152544852	152544954	102	4	14	35.5238	10.7119	0.873786	0.0693626
Region_51523	chr4	152552152	152552484	332	4	13	33.5782	8.77803	0.902978	0.0682312
Region_51524	chr4	152579104	152579480	376	8	25	68.6531	24.3143	0.7399	0.0964821
Region_51525	chr4	152591008	152591322	314	6	15	56.8231	18.3999	0.581738	0.0815894
Region_51526	chr4	152591619	152591819	200	6	12	49.0816	18.2789	0.188696	0.074927
Region_51527	chr4	152597782	152598005	223	5	16	42.8844	14.6837	0.771862	0.0785578
Region_51528	chr4	152605631	152605868	237	5	12	44.8571	18.6364	0.742736	0.120866
Region_51529	chr4	152606946	152607089	143	5	14	51.5034	18.3756	0.729845	0.075781
Region_51530	chr4	152615281	152615523	242	8	22	71.3741	22.061	0.616738	0.0810453
Region_51531	chr4	152666874	152667470	596	9	32	79.2993	22.9229	0.771484	0.0608155
Region_51532	chr4	152719976	152720195	219	7	19	53.0952	16.4201	0.717709	0.11113
Region_51533	chr4	152737743	152737839	96	5	18	52.4014	16.2319	0.849415	0.0737341
Region_51534	chr4	152743096	152743413	317	6	17	50.1905	13.8605	0.853125	0.0625711
Region_51535	chr4	152775072	152775210	138	6	14	46.0204	14.2293	0.814063	0.0805515
Region_51536	chr4	152928156	152928519	363	7	12	65.7007	24.171	0.782829	0.0799908
Region_51537	chr4	152938287	152938636	349	7	23	56.2789	17.1043	0.154787	0.0641383
Region_51538	chr4	152945603	152945849	246	4	12	28.3946	8.34657	0.780716	0.114995
Region_51539	chr4	152950188	152950494	306	7	25	62.1565	17.9064	0.7184	0.103013
Region_51540	chr4	152951007	152951428	421	6	18	48.7279	13.7171	0.844359	0.0665053
Region_51541	chr4	152968619	152969130	511	10	32	89.5646	28.3158	0.557011	0.0804356
Region_51542	chr4	152978614	152978860	246	5	13	39.4762	12.7518	0.831996	0.0619539
Region_51543	chr4	152992316	152992482	166	5	12	46.1973	17.333	0.810484	0.0896816
Region_51544	chr4	153031251	153031513	262	4	19	36.4558	10.7813	0.779273	0.0846771
Region_51545	chr4	153043225	153043573	348	5	17	43.6531	11.9081	0.885296	0.0658056
Region_51546	chr4	153047814	153048102	288	6	14	47.9048	13.697	0.793764	0.0706623
Region_51547	chr4	153084307	153084612	305	5	15	45.9524	15.1116	0.761265	0.068201
Region_51548	chr4	153092876	153093050	174	5	14	44.4558	14.8311	0.767073	0.0867982
Region_51549	chr4	153097906	153098223	317	7	27	54.3946	14.6421	0.846912	0.0657578
Region_51550	chr4	153110162	153110400	238	5	16	38.6531	11.7022	0.899271	0.0604355
Region_51551	chr4	153110826	153111072	246	5	13	39.3265	13.2149	0.832274	0.0857462
Region_51552	chr4	153111903	153112177	274	5	17	42.415	13.7646	0.320687	0.128094
Region_51553	chr4	153113164	153113394	230	5	16	43.3605	12.9286	0.500756	0.108788
Region_51554	chr4	153114880	153115261	381	9	22	83.3197	32.5774	0.775187	0.0947783
Region_51555	chr4	153127593	153127832	239	7	28	63.9048	17.7391	0.386424	0.0663214
Region_51556	chr4	153130813	153131131	318	6	17	52.1088	17.717	0.776535	0.0838543
Region_51557	chr4	153152649	153152880	231	13	36	118.748	44.0832	0.0824675	0.0643551
Region_51558	chr4	153156098	153156314	216	4	12	31.4422	9.89474	0.785245	0.0924458
Region_51559	chr4	153169820	153170013	193	8	18	62.3265	18.712	0.752706	0.0942509
Region_51560	chr4	153207237	153207403	166	8	28	71.5374	23.1032	0.543087	0.09749
Region_51561	chr4	153207612	153207895	283	5	19	42.3333	10.7972	0.104942	0.064312
Region_51562	chr4	153209566	153209706	140	5	13	42.5578	14.0552	0.528133	0.10948
Region_51563	chr4	153223400	153223768	368	10	40	82.2585	23.4489	0.241029	0.0868875
Region_51564	chr4	153241655	153241838	183	9	24	71.102	23.776	0.857655	0.0722181
Region_51565	chr4	153242153	153242263	110	4	13	34.6259	10.9808	0.728108	0.127793
Region_51566	chr4	153242425	153242799	374	6	16	53.7483	22.4117	0.603156	0.0883991
Region_51567	chr4	153253984	153254302	318	6	20	49.483	13.5795	0.878326	0.0651203
Region_51568	chr4	153257112	153257488	376	12	29	97.3401	27.7465	0.0961068	0.0603277
Region_51569	chr4	153322137	153322536	399	6	14	46.2517	11.8228	0.744086	0.104875
Region_51570	chr4	153322699	153322969	270	8	24	67.8095	18.9929	0.749601	0.106199
Region_51571	chr4	153370798	153371163	365	5	21	41.449	9.56677	0.862198	0.0740153
Region_51572	chr4	153391288	153391463	175	5	13	38.7143	13.9436	0.925707	0.0656656
Region_51573	chr4	153393535	153393784	249	4	13	28.7823	8.274	0.825187	0.102599
Region_51574	chr4	153428604	153428944	340	5	16	37.5578	9.82527	0.738091	0.0738013
Region_51575	chr4	153432972	153433313	341	6	14	46.6531	13.0377	0.161453	0.0861487
Region_51576	chr4	153455178	153455518	340	4	15	33.5782	8.6681	0.883565	0.0794449
Region_51577	chr4	153461523	153461652	129	4	12	34.4626	11.5476	0.780043	0.0928669
Region_51578	chr4	153473298	153473434	136	5	14	37.6259	11.469	0.899182	0.0674467
Region_51579	chr4	153482870	153483190	320	6	23	51.6122	13.6002	0.86672	0.0647622
Region_51580	chr4	153489141	153489433	292	8	21	77.9184	32.9189	0.764741	0.104579
Region_51581	chr4	153493516	153493689	173	5	13	37.9456	11.7437	0.591605	0.125496
Region_51582	chr4	153499010	153499330	320	6	13	45.8299	15.103	0.786774	0.0797475
Region_51583	chr4	153499573	153499778	205	6	17	48.6667	16.8052	0.870272	0.0860369
Region_51584	chr4	153511282	153511433	151	4	12	32.381	10.0957	0.843766	0.107527
Region_51585	chr4	153518552	153518864	312	10	27	82.6259	24.8547	0.782404	0.0880257
Region_51586	chr4	153520612	153520909	297	7	19	52.5986	14.8922	0.782275	0.0975226
Region_51587	chr4	153522038	153522229	191	6	15	48.8571	15.3863	0.855949	0.0872181
Region_51588	chr4	153530204	153530687	483	7	18	55.2585	14.7454	0.734797	0.0826052
Region_51589	chr4	153547495	153547749	254	5	14	38.8844	13.1151	0.753609	0.145622
Region_51590	chr4	153577937	153578228	291	4	13	39.9116	12.3327	0.642438	0.113291
Region_51591	chr4	153579540	153579663	123	4	12	36.6871	11.1028	0.913617	0.0606468
Region_51592	chr4	153588509	153588673	164	5	13	37.7347	12.2292	0.802934	0.0767659
Region_51593	chr4	153596174	153596462	288	5	15	43.2857	11.4951	0.865624	0.0618417
Region_51594	chr4	153640312	153640443	131	5	12	41.7687	17.0969	0.611835	0.157375
Region_51595	chr4	153647867	153648154	287	5	23	48.4286	13.0652	0.647546	0.088683
Region_51596	chr4	153683618	153683942	324	9	24	73.9864	20.3295	0.415015	0.0938197
Region_51597	chr4	153688382	153688776	394	9	27	68.932	17.7817	0.710995	0.0996928
Region_51598	chr4	153693786	153694328	542	12	34	102.85	27.5975	0.429227	0.0860099
Region_51599	chr4	153704618	153705164	546	8	16	65.2517	18.9255	0.550213	0.0933537
Region_51600	chr4	153729106	153729307	201	5	14	44.7959	13.918	0.702769	0.102432
Region_51601	chr4	153744147	153744314	167	5	14	40.5918	13.6712	0.719656	0.106142
Region_51602	chr4	153747500	153747612	112	3	12	25.8367	7.58065	0.64632	0.123031
Region_51603	chr4	153748707	153748832	125	5	13	42.3878	16.2857	0.249211	0.0757252
Region_51604	chr4	153753116	153753343	227	6	13	52.8571	18.7551	0.509706	0.108169
Region_51605	chr4	153760519	153761082	563	9	17	79.6054	25.3538	0.775748	0.076387
Region_51606	chr4	153761577	153761808	231	5	13	45.585	14.4553	0.367825	0.096416
Region_51607	chr4	153765729	153766280	551	9	38	75.3605	18.2891	0.686805	0.0766551
Region_51608	chr4	153766729	153767154	425	9	29	82.1156	26.5081	0.525726	0.0814247
Region_51609	chr4	153781231	153781716	485	19	23	169.456	61.031	0.562923	0.07519
Region_51610	chr4	153787762	153788048	286	8	27	87.8027	28.99	0.29568	0.0841873
Region_51611	chr4	153789692	153790152	460	16	30	150.905	60.5674	0.390834	0.0828226
Region_51612	chr4	153792044	153792596	552	21	49	199.51	81.2445	0.369741	0.0961127
Region_51613	chr4	153806704	153807356	652	11	37	85.9456	20.9087	0.553437	0.087713
Region_51614	chr4	153825513	153825772	259	5	15	44.0476	13.0973	0.314688	0.107238
Region_51615	chr4	153846939	153847089	150	3	12	25.1633	8.17701	0.365991	0.155866
Region_51616	chr4	153868706	153869068	362	4	14	32.7347	8.83201	0.291694	0.11983
Region_51617	chr4	153883740	153884074	334	5	18	44.8231	11.8453	0.119265	0.0710621
Region_51618	chr4	153902672	153902736	64	5	12	44.9184	14.8248	0.407454	0.134797
Region_51619	chr4	153921459	153921746	287	5	15	47.4286	13.5979	0.305518	0.0954175
Region_51620	chr4	153923081	153923532	451	10	47	82.3197	20.3221	0.605709	0.0841661
Region_51621	chr4	153923691	153923816	125	6	16	50.9252	17.5105	0.61842	0.110221
Region_51622	chr4	153927409	153927771	362	5	16	44.4286	11.412	0.305783	0.0963353
Region_51623	chr4	153934027	153934199	172	4	12	31.8912	9.458	0.47621	0.100827
Region_51624	chr4	153941814	153942001	187	4	12	33.585	10.0913	0.235131	0.120092
Region_51625	chr4	153952739	153952881	142	6	14	49.7959	16.4487	0.599876	0.114799
Region_51626	chr4	154006435	154006699	264	4	12	33.7959	9.78533	0.515508	0.11387
Region_51627	chr4	154022555	154022984	429	5	17	38.2993	9.65672	0.367543	0.100001
Region_51628	chr4	154038456	154038676	220	4	13	37.4626	10.3925	0.472828	0.127459
Region_51629	chr4	154043550	154043819	269	6	12	45.4626	13.539	0.533728	0.093739
Region_51630	chr4	154044729	154044937	208	4	12	32.2721	9.88534	0.45985	0.108998
Region_51631	chr4	154061849	154062100	251	5	21	40.6803	10.0308	0.53328	0.106123
Region_51632	chr4	154114233	154114433	200	4	12	32.0816	10.2993	0.370215	0.111621
Region_51633	chr4	154114972	154115126	154	5	12	55.9524	18.0662	0.659196	0.0845341
Region_51634	chr4	154120359	154120492	133	5	12	41.2177	13.0324	0.506861	0.119071
Region_51635	chr4	154122079	154122343	264	6	17	54.4082	15.9231	0.560429	0.0992225
Region_51636	chr4	154134435	154134662	227	4	15	36.7959	9.98008	0.406198	0.126978
Region_51637	chr4	154134852	154135626	774	16	53	143.286	37.9861	0.502705	0.0793734
Region_51638	chr4	154135964	154136331	367	7	29	60.034	15.4651	0.501973	0.089325
Region_51639	chr4	154152592	154152880	288	12	30	108.558	33.9494	0.41478	0.115639
Region_51640	chr4	154177937	154178239	302	5	13	40.102	10.2274	0.40939	0.103007
Region_51641	chr4	154181034	154181244	210	7	27	64.5306	21.6631	0.724531	0.0890881
Region_51642	chr4	154184292	154184510	218	5	13	42.3333	12.8507	0.329139	0.0986682
Region_51643	chr4	154192436	154192695	259	14	37	126.912	47.6254	0.539427	0.0938823
Region_51644	chr4	154250826	154251135	309	5	21	47.2857	11.2542	0.26736	0.104252
Region_51645	chr4	154254282	154254562	280	5	13	46.2313	13.4628	0.425016	0.105017
Region_51646	chr4	154260584	154260791	207	5	16	43.3469	12.0675	0.595336	0.101993
Region_51647	chr4	154261021	154261495	474	8	26	64.1701	18.6732	0.374651	0.0909062
Region_51648	chr4	154266246	154266394	148	4	12	35.3197	10.6121	0.577411	0.138348
Region_51649	chr4	154293740	154293941	201	5	15	38.2449	11.8186	0.504576	0.120441
Region_51650	chr4	154297763	154297945	182	4	12	36.9456	10.4651	0.416223	0.118402
Region_51651	chr4	154312197	154312409	212	5	15	39.4762	11.035	0.311902	0.105088
Region_51652	chr4	154316360	154316676	316	5	17	39.2993	11.0568	0.381097	0.110377
Region_51653	chr4	154320600	154320784	184	5	13	47.7891	14.7482	0.287975	0.0957719
Region_51654	chr4	154329756	154329988	232	4	16	40.449	11.3724	0.4197	0.108591
Region_51655	chr4	154332607	154332839	232	10	18	76.4014	23.2251	0.0793065	0.0610556
Region_51656	chr4	154335960	154336191	231	3	13	26.4082	7.13064	0.546089	0.103556
Region_51657	chr4	154345098	154345286	188	5	13	43.1361	14.4647	0.605919	0.142863
Region_51658	chr4	154364008	154364326	318	4	13	33.9592	9.4513	0.473923	0.119556
Region_51659	chr4	154366238	154366413	175	6	12	57.2789	17.7617	0.709613	0.109667
Region_51660	chr4	154368508	154368818	310	4	14	28.8844	7.61264	0.514097	0.125509
Region_51661	chr4	154388639	154388958	319	6	17	50.7823	18.2338	0.647891	0.102604
Region_51662	chr4	154444836	154445082	246	6	19	50.3401	13.6916	0.816251	0.0736732
Region_51663	chr4	154450266	154450554	288	4	18	38.7959	9.8049	0.314855	0.0990202
Region_51664	chr4	154502257	154502374	117	6	17	51.0816	15.8622	0.425648	0.121187
Region_51665	chr4	154504107	154504319	212	6	17	52.3129	14.9743	0.472741	0.0894427
Region_51666	chr4	154515492	154515734	242	6	16	54.4558	20.9645	0.515713	0.0982346
Region_51667	chr4	154570328	154570503	175	6	17	51.3469	14.8921	0.555329	0.111189
Region_51668	chr4	154571597	154571777	180	3	12	28.966	7.86218	0.542752	0.12732
Region_51669	chr4	154585595	154585711	116	4	12	36.6054	11.3431	0.665212	0.0733894
Region_51670	chr4	154586726	154587034	308	6	12	46.6395	13.8148	0.594273	0.0990313
Region_51671	chr4	154597110	154597448	338	6	20	49.483	12.6693	0.553481	0.0987227
Region_51672	chr4	154601923	154602136	213	4	12	30.4218	8.49087	0.466174	0.127066
Region_51673	chr4	154606735	154607049	314	4	14	30.6735	7.76642	0.423527	0.111593
Region_51674	chr4	154612390	154612731	341	6	12	48.0204	14.9929	0.389969	0.100831
Region_51675	chr4	154624663	154624918	255	5	17	43.3197	15.0246	0.748516	0.084739
Region_51676	chr4	154642682	154642954	272	5	13	41.5986	14.8003	0.397774	0.0839588
Region_51677	chr4	154655001	154655276	275	5	13	38.9456	10.1027	0.473578	0.109492
Region_51678	chr4	154656834	154657458	624	15	53	118.286	27.7841	0.626268	0.0857578
Region_51679	chr4	154657843	154658109	266	4	16	34.5646	8.35928	0.484959	0.120124
Region_51680	chr4	154658777	154659204	427	10	19	87.0612	24.0166	0.428618	0.100487
Region_51681	chr4	154662530	154662812	282	5	15	41.2517	12.3448	0.63901	0.103949
Region_51682	chr4	154674303	154674549	246	5	14	38.1769	10.9392	0.404288	0.129589
Region_51683	chr4	154676665	154676823	158	4	13	30.8844	9.38486	0.341715	0.116744
Region_51684	chr4	154682130	154682371	241	4	13	33.551	8.99329	0.287995	0.106282
Region_51685	chr4	154694649	154694954	305	6	19	52.4286	13.948	0.359616	0.123473
Region_51686	chr4	154705255	154705338	83	4	13	43.2177	14.2303	0.284714	0.122324
Region_51687	chr4	154708831	154708913	82	4	12	31.1497	9.92669	0.379482	0.143318
Region_51688	chr4	154725691	154725880	189	3	13	26.8844	6.96519	0.610061	0.133208
Region_51689	chr4	154740082	154740477	395	5	15	42.9932	9.9681	0.593992	0.0891792
Region_51690	chr4	154740795	154740867	72	7	12	60.1088	24.8864	0.293997	0.0988334
Region_51691	chr4	154741065	154741526	461	14	51	108.007	26.0083	0.343113	0.0801979
Region_51692	chr4	154742819	154743001	182	10	27	93.7619	41.8779	0.468753	0.129753
Region_51693	chr4	154743329	154743726	397	6	14	45.3469	13.7973	0.308405	0.134304
Region_51694	chr4	154745300	154745582	282	8	23	71.0272	25.8213	0.209193	0.0874387
Region_51695	chr4	154757877	154758111	234	5	15	41.483	11.6955	0.304576	0.11125
Region_51696	chr4	154780756	154781020	264	6	26	54.1156	14.9206	0.498989	0.114883
Region_51697	chr4	154782164	154782506	342	8	26	78.0204	29.1081	0.493598	0.109205
Region_51698	chr4	154836917	154837380	463	8	16	70.1973	17.1407	0.619549	0.0891217
Region_51699	chr4	154838861	154839022	161	6	13	54.898	21.0178	0.722442	0.0929939
Region_51700	chr4	154873144	154873337	193	3	13	32.068	8.46966	0.730092	0.112456
Region_51701	chr4	154877462	154877649	187	5	14	41.3946	14.0671	0.504391	0.0992369
Region_51702	chr4	154898195	154898386	191	4	14	36.3605	12.0444	0.604766	0.116487
Region_51703	chr4	154901535	154901898	363	4	14	32.1156	8.96685	0.365187	0.0980543
Region_51704	chr4	154910976	154911201	225	4	15	33.7483	9.82786	0.571776	0.109357
Region_51705	chr4	154915001	154915128	127	4	16	39.9592	12.6847	0.863774	0.0704471
Region_51706	chr4	154917617	154917820	203	5	19	45.6395	11.6313	0.779741	0.0751837
Region_51707	chr4	154918534	154919014	480	7	23	56.8776	14.9093	0.639099	0.0847534
Region_51708	chr4	154921025	154921356	331	6	16	45.9796	12.177	0.813452	0.0770731
Region_51709	chr4	154921759	154922115	356	7	18	57.1156	17.0698	0.668556	0.0882091
Region_51710	chr4	154971520	154971734	214	8	26	61.381	17.6415	0.761888	0.0875984
Region_51711	chr4	154972844	154972947	103	4	12	36.0544	12.91	0.547986	0.102264
Region_51712	chr4	154973597	154973973	376	5	12	43.5102	10.8819	0.237668	0.0875263
Region_51713	chr4	154977484	154977634	150	6	16	48.5578	14.9268	0.499215	0.100692
Region_51714	chr4	154983824	154984346	522	8	30	70.0544	17.5853	0.465607	0.0863885
Region_51715	chr4	154990112	154990434	322	7	23	59.1701	17.8676	0.416763	0.111331
Region_51716	chr4	155006536	155006753	217	6	16	54.7483	17.9202	0.383935	0.105421
Region_51717	chr4	155008666	155009050	384	5	18	42.0408	11.5669	0.424888	0.103443
Region_51718	chr4	155009271	155009485	214	4	13	32.8639	11.0451	0.402073	0.102218
Region_51719	chr4	155027238	155027621	383	6	16	50.3197	12.1051	0.336109	0.099699
Region_51720	chr4	155033799	155034045	246	4	15	33.9592	10.4317	0.316817	0.118278
Region_51721	chr4	155034712	155035025	313	5	17	46.3401	11.8365	0.343719	0.0876265
Region_51722	chr4	155044869	155045533	664	12	35	97.3265	33.4363	0.631636	0.0631767
Region_51723	chr4	155047139	155047373	234	3	12	28.898	8.44704	0.284262	0.109932
Region_51724	chr4	155057796	155057969	173	3	12	26.4218	7.81106	0.255678	0.110439
Region_51725	chr4	155059246	155059597	351	5	12	38.1361	11.6282	0.24086	0.0901322
Region_51726	chr4	155072651	155072821	170	5	17	42.7551	13.524	0.341198	0.110665
Region_51727	chr4	155086379	155086831	452	7	24	58.5442	14.9122	0.269087	0.0862331
Region_51728	chr4	155110100	155110177	77	4	14	38.9728	13.2443	0.720798	0.100493
Region_51729	chr4	155111058	155111372	314	7	19	50.2857	13.8495	0.662101	0.0987864
Region_51730	chr4	155113388	155113484	96	5	12	41.3469	17.051	0.551609	0.0630746
Region_51731	chr4	155161710	155161885	175	6	19	50.2517	15.3341	0.372354	0.11874
Region_51732	chr4	155182937	155183418	481	9	34	78.6803	22.5106	0.537901	0.0793278
Region_51733	chr4	155207704	155208017	313	8	17	73.0612	27.544	0.169762	0.0782008
Region_51734	chr4	155211294	155211513	219	4	12	29.1429	8.23541	0.187364	0.0932101
Region_51735	chr4	155214183	155215148	965	16	55	136.197	41.7408	0.581921	0.0767943
Region_51736	chr4	155217264	155217576	312	6	17	52.5306	14.7993	0.438288	0.111933
Region_51737	chr4	155247186	155247381	195	4	15	41.9388	16.3394	0.488605	0.098365
Region_51738	chr4	155249031	155249537	506	8	25	69.6939	18.3444	0.265912	0.0750123
Region_51739	chr4	155264904	155265197	293	5	20	45.6531	10.3505	0.391081	0.111152
Region_51740	chr4	155274219	155274581	362	5	15	38.0884	10.3149	0.28102	0.0869382
Region_51741	chr4	155318517	155318662	145	5	12	41.1769	14.8318	0.451854	0.140702
Region_51742	chr4	155354043	155354273	230	6	18	55.1769	15.8899	0.151044	0.0663907
Region_51743	chr4	155386329	155386518	189	4	12	38.6871	11.1888	0.479668	0.126568
Region_51744	chr4	155387546	155387765	219	6	21	50.1633	15.0101	0.540929	0.0996406
Region_51745	chr4	155388714	155388995	281	4	16	36.8844	9.88531	0.63887	0.116176
Region_51746	chr4	155392724	155392978	254	8	22	66.3129	21.4255	0.245605	0.0922012
Region_51747	chr4	155398971	155399210	239	7	25	55.0068	15.9651	0.55855	0.0994293
Region_51748	chr4	155421693	155422101	408	15	57	142.395	39.2208	0.621434	0.0980309
Region_51749	chr4	155440292	155440423	131	5	14	37.5714	11.766	0.725495	0.103341
Region_51750	chr4	155444786	155445000	214	4	15	33.1769	9.67464	0.714339	0.104466
Region_51751	chr4	155451941	155452240	299	7	21	63.1973	16.098	0.647625	0.0989597
Region_51752	chr4	155455174	155455585	411	6	20	52.7687	12.8298	0.750661	0.0796447
Region_51753	chr4	155457121	155457416	295	6	16	50.4082	12.1569	0.534808	0.0951024
Region_51754	chr4	155457944	155458166	222	7	17	63.6463	19.3878	0.842239	0.0706683
Region_51755	chr4	155460178	155460792	614	10	44	85.517	17.3254	0.607296	0.0795716
Region_51756	chr4	155461049	155461224	175	8	17	68.8231	20.7611	0.575099	0.106115
Region_51757	chr4	155463183	155463298	115	4	15	41.0136	13.3375	0.711658	0.101735
Region_51758	chr4	155463964	155464555	591	13	68	121.959	26.2702	0.666294	0.0831548
Region_51759	chr4	155465357	155465780	423	6	25	59.1973	16.4098	0.462601	0.0964835
Region_51760	chr4	155495558	155495693	135	5	12	39.5782	12.6512	0.550874	0.133645
Region_51761	chr4	155521464	155521727	263	7	22	64.2245	19.8373	0.496129	0.0859795
Region_51762	chr4	155527550	155527878	328	6	21	48.8844	11.9649	0.645422	0.103768
Region_51763	chr4	155530905	155531105	200	5	12	37.4762	10.137	0.601309	0.120762
Region_51764	chr4	155544861	155545368	507	9	33	76.8707	20.0954	0.745282	0.0735586
Region_51765	chr4	155580146	155580342	196	5	13	37.3741	12.5814	0.612265	0.102809
Region_51766	chr4	155598929	155599032	103	4	13	36.4014	12.8387	0.80886	0.0930648
Region_51767	chr4	155610322	155610539	217	4	12	38.7279	11.8654	0.793036	0.0846748
Region_51768	chr4	155634467	155634698	231	6	19	52.0816	16.6596	0.796407	0.0847575
Region_51769	chr4	155686201	155686349	148	5	12	36.6327	13.0794	0.931647	0.0610348
Region_51770	chr4	155704925	155705285	360	8	26	63.7007	16.0822	0.810107	0.0664355
Region_51771	chr4	155718348	155718676	328	6	21	53.2721	13.257	0.706103	0.0859408
Region_51772	chr4	155719619	155719992	373	6	19	58.517	17.2672	0.453661	0.104508
Region_51773	chr4	155743952	155744113	161	4	16	35.585	9.74668	0.83116	0.0766538
Region_51774	chr4	155746684	155746785	101	3	13	30.8163	7.99145	0.828911	0.0727758
Region_51775	chr4	155755484	155755811	327	9	21	68.551	21.1557	0.842801	0.0603523
Region_51776	chr4	155758266	155758682	416	9	25	70.4014	17.5631	0.833519	0.0773297
Region_51777	chr4	155827096	155827471	375	5	17	43.517	12.7093	0.377644	0.0976631
Region_51778	chr4	156001350	156001665	315	8	26	70.1905	24.0429	0.874456	0.0601419
Region_51779	chr4	156017049	156017341	292	7	21	61.517	18.5761	0.754573	0.069043
Region_51780	chr4	156025306	156025759	453	7	25	54.0136	13.266	0.801341	0.0651868
Region_51781	chr4	156030217	156030578	361	6	17	48.7279	13.0135	0.736948	0.0761102
Region_51782	chr4	156105207	156105434	227	5	16	39.6667	11.5701	0.741243	0.115238
Region_51783	chr4	156110479	156110768	289	6	20	53.034	15.6562	0.111017	0.0673875
Region_51784	chr4	156160802	156160998	196	4	13	34.3333	9.87687	0.748854	0.0912293
Region_51785	chr4	156193491	156193738	247	7	19	64.1769	18.3765	0.513878	0.107221
Region_51786	chr4	156198054	156198433	379	10	14	85.6735	24.9567	0.625017	0.0814588
Region_51787	chr4	156237246	156237367	121	6	13	47.0952	16.8963	0.606907	0.104514
Region_51788	chr4	156271696	156272087	391	5	14	41.7075	10.3369	0.773709	0.0949374
Region_51789	chr4	156275000	156275563	563	13	32	99.7755	28.1886	0.855451	0.0658124
Region_51790	chr4	156326811	156327228	417	5	21	45.415	11.0521	0.775273	0.0869495
Region_51791	chr4	156330571	156330979	408	6	27	62.5238	16.608	0.766061	0.0629883
Region_51792	chr4	156388799	156389139	340	4	14	34.7143	9.19649	0.506242	0.109369
Region_51793	chr4	156426760	156426920	160	4	12	34.0748	10.823	0.554874	0.124539
Region_51794	chr4	156429735	156430139	404	7	24	64.9048	16.7881	0.80131	0.0733797
Region_51795	chr4	156455857	156456089	232	4	15	32.4286	8.69813	0.802997	0.109748
Region_51796	chr4	156485659	156486074	415	7	23	57.415	15.3814	0.76212	0.0863401
Region_51797	chr4	156489782	156490023	241	4	12	35.0408	12.6545	0.861354	0.090605
Region_51798	chr4	156654586	156654880	294	6	22	52.6327	12.609	0.902317	0.064139
Region_51799	chr4	156674767	156674938	171	7	18	57.2381	18.5444	0.909515	0.0626727
Region_51800	chr4	156695325	156695738	413	11	38	97.4082	25.9361	0.863847	0.0633613
Region_51801	chr4	156709582	156709857	275	4	12	31.7959	8.90047	0.901552	0.0700556
Region_51802	chr4	156718255	156718523	268	5	15	41.2993	11.235	0.526755	0.0952083
Region_51803	chr4	156813049	156813313	264	5	16	45.2857	12.8319	0.843057	0.068843
Region_51804	chr4	156821376	156821650	274	6	16	45.3129	14.645	0.856393	0.0891607
Region_51805	chr4	156825013	156825286	273	4	17	30.3605	6.76103	0.85372	0.106865
Region_51806	chr4	156832606	156832781	175	6	12	57.5646	23.3338	0.924889	0.0619463
Region_51807	chr4	156875593	156875655	62	5	13	41.415	14.2818	0.381714	0.168413
Region_51808	chr4	156918405	156918779	374	6	23	46.8776	12.7392	0.899584	0.0671616
Region_51809	chr4	156928042	156928537	495	7	25	65.1088	16.3712	0.915308	0.0649393
Region_51810	chr4	156934159	156934429	270	5	24	51.7415	13.7846	0.651328	0.11085
Region_51811	chr4	156935142	156935275	133	6	13	50.0612	16.5551	0.92715	0.0622577
Region_51812	chr4	156943209	156943621	412	5	17	44.1293	11.8952	0.844425	0.0775753
Region_51813	chr4	156972389	156972546	157	5	17	38.932	11.3189	0.149482	0.079665
Region_51814	chr4	156992183	156992415	232	4	15	34.9184	10.4177	0.781669	0.0777707
Region_51815	chr4	157049496	157049654	158	5	13	45.9116	14.1595	0.8154	0.0739941
Region_51816	chr4	157052324	157052503	179	6	15	53.7279	21.1124	0.741145	0.078144
Region_51817	chr4	157114648	157114903	255	6	22	50.4286	14.8273	0.607969	0.0993529
Region_51818	chr4	157161976	157162340	364	5	15	37.1905	11.4421	0.769205	0.0828785
Region_51819	chr4	157180735	157180854	119	7	12	57.3333	22.6069	0.535403	0.159816
Region_51820	chr4	157194258	157194459	201	5	13	40.0136	11.6736	0.690547	0.107062
Region_51821	chr4	157195803	157196075	272	4	12	31.4558	8.81098	0.794447	0.107623
Region_51822	chr4	157201468	157201662	194	9	31	78.4626	25.2571	0.695953	0.0954443
Region_51823	chr4	157204351	157204430	79	6	16	46.8163	17.2154	0.772912	0.140907
Region_51824	chr4	157204631	157205012	381	7	23	58.7007	17.5809	0.31696	0.0841355
Region_51825	chr4	157208948	157209471	523	8	15	67	22.7343	0.587242	0.0965406
Region_51826	chr4	157210515	157210783	268	5	16	40.2925	10.7501	0.247321	0.106056
Region_51827	chr4	157219461	157219689	228	9	27	74.7415	23.7879	0.219546	0.0856125
Region_51828	chr4	157222855	157222994	139	7	14	65.4422	31.2206	0.246652	0.0992839
Region_51829	chr4	157265204	157265462	258	3	12	26.8231	6.7618	0.304084	0.134311
Region_51830	chr4	157361414	157361613	199	6	20	50.7007	14.3008	0.65455	0.0862407
Region_51831	chr4	157362828	157363163	335	10	42	82.1224	20.2433	0.460938	0.103164
Region_51832	chr4	157378055	157378142	87	5	15	45.7279	15.1026	0.217944	0.112418
Region_51833	chr4	157379266	157379691	425	8	18	59.4558	15.7076	0.643251	0.122308
Region_51834	chr4	157445209	157445646	437	7	26	67.2721	17.8983	0.434611	0.0996317
Region_51835	chr4	157565606	157565738	132	5	16	48.449	15.9958	0.709962	0.0881807
Region_51836	chr4	157571618	157571838	220	3	15	27.5578	7.22356	0.633316	0.0758419
Region_51837	chr4	157674566	157675063	497	7	27	60.8231	16.1812	0.71963	0.0919933
Region_51838	chr4	157731065	157731766	701	9	30	87.2993	29.9512	0.65129	0.0912895
Region_51839	chr4	157734128	157734260	132	5	13	49.2449	18.086	0.832664	0.100891
Region_51840	chr4	157755161	157755639	478	6	29	53.2721	13.1152	0.699003	0.0909683
Region_51841	chr4	157756939	157757088	149	5	12	37.6735	11.8079	0.665782	0.0927347
Region_51842	chr4	157782490	157782805	315	5	18	41.5306	13.9123	0.595173	0.108241
Region_51843	chr4	157838218	157838498	280	4	13	32.1224	9.62082	0.632695	0.112941
Region_51844	chr4	157910031	157910569	538	7	29	60.5782	13.7681	0.735437	0.0838137
Region_51845	chr4	157926338	157926541	203	4	14	30.9184	9.79062	0.567378	0.0962034
Region_51846	chr4	158093455	158093609	154	4	14	39.4422	13.5945	0.89272	0.0632903
Region_51847	chr4	158118631	158118891	260	3	12	25.0476	6.82093	0.742792	0.105287
Region_51848	chr4	158119497	158119859	362	4	13	35.4762	10.2985	0.707336	0.0904127
Region_51849	chr4	158155569	158155893	324	5	13	42.2857	10.9894	0.77907	0.0762186
Region_51850	chr4	158161782	158162057	275	5	19	44.034	11.5761	0.591759	0.125832
Region_51851	chr4	158192582	158192877	295	4	12	30.7143	8.11223	0.7856	0.0836121
Region_51852	chr4	158228278	158228545	267	7	19	59.6463	19.4344	0.883044	0.0778922
Region_51853	chr4	158284693	158284967	274	4	13	35.2925	9.10683	0.834369	0.0813225
Region_51854	chr4	158293190	158293482	292	5	15	38.5782	13.2706	0.870384	0.0714471
Region_51855	chr4	158319898	158320058	160	5	12	39.7211	13.5827	0.741767	0.101392
Region_51856	chr4	158356282	158356430	148	5	12	42.4014	12.9386	0.636534	0.101557
Region_51857	chr4	158367040	158367507	467	7	14	58.1769	18.5641	0.655262	0.104909
Region_51858	chr4	158395300	158395440	140	4	13	36.6735	12.583	0.556601	0.12703
Region_51859	chr4	158409850	158410006	156	4	13	31.8844	11.0003	0.719915	0.0994553
Region_51860	chr4	158419973	158420360	387	6	21	59.585	18.7871	0.653323	0.0963064
Region_51861	chr4	158445351	158445675	324	8	25	59.9456	16.3333	0.651852	0.0810063
Region_51862	chr4	158519292	158519611	319	5	14	39.4898	11.2879	0.592873	0.0785847
Region_51863	chr4	158532466	158532789	323	5	16	41.381	13.047	0.728586	0.0838724
Region_51864	chr4	158538799	158539319	520	7	20	58.8912	19.4915	0.614331	0.0973524
Region_51865	chr4	158560503	158560850	347	9	33	84.415	25.0164	0.665308	0.0918454
Region_51866	chr4	158572113	158572896	783	15	58	118.687	24.3633	0.423434	0.0812586
Region_51867	chr4	158573165	158573445	280	12	22	105.653	38.3909	0.721674	0.0695538
Region_51868	chr4	158578894	158579229	335	6	24	50.0068	12.3956	0.666826	0.0911584
Region_51869	chr4	158579543	158579879	336	5	15	42.1769	12.4519	0.814644	0.0743088
Region_51870	chr4	158588854	158589317	463	5	18	39.6395	10.134	0.732509	0.0920202
Region_51871	chr4	158605437	158605646	209	4	16	39.2449	12.145	0.749818	0.0898341
Region_51872	chr4	158609340	158609683	343	5	22	45.517	12.1195	0.342823	0.0937733
Region_51873	chr4	158612767	158612933	166	5	15	38.0272	11.8737	0.806699	0.0961773
Region_51874	chr4	158631629	158631998	369	5	19	42.7619	10.1011	0.721334	0.0732844
Region_51875	chr4	158662607	158663154	547	10	28	90.2109	35.3389	0.770563	0.070276
Region_51876	chr4	158676737	158676963	226	3	12	25.0204	6.48757	0.799879	0.105621
Region_51877	chr4	158731154	158731363	209	4	16	33.7347	11.2075	0.761206	0.0817815
Region_51878	chr4	158766560	158766944	384	6	20	55.1565	18.3701	0.751563	0.100967
Region_51879	chr4	158770735	158770894	159	4	12	36.2177	13.6022	0.862475	0.0835189
Region_51880	chr4	158787874	158788430	556	10	35	81.5034	26.7237	0.85266	0.0681936
Region_51881	chr4	158791784	158792216	432	7	18	60.2177	18.4092	0.679711	0.0626912
Region_51882	chr4	158795409	158795792	383	10	20	81.2585	26.3548	0.874092	0.068678
Region_51883	chr4	158806238	158806415	177	8	25	70.9116	18.4502	0.813148	0.0955915
Region_51884	chr4	158811799	158812081	282	6	25	54.9592	14.7986	0.329965	0.0910517
Region_51885	chr4	158815653	158815831	178	5	12	37.551	12.9558	0.776037	0.088485
Region_51886	chr4	158822301	158822514	213	7	20	53.5306	16.563	0.796304	0.080593
Region_51887	chr4	158861710	158861938	228	4	15	36.8027	9.67318	0.868787	0.0740443
Region_51888	chr4	158892753	158893010	257	4	14	39.2585	12.7704	0.838738	0.089405
Region_51889	chr4	158899011	158899207	196	4	12	31.5442	9.52663	0.897088	0.0766639
Region_51890	chr4	158912956	158913189	233	5	12	39.966	14.1152	0.408599	0.104783
Region_51891	chr4	158935411	158935725	314	7	24	56.7415	14.2084	0.351728	0.128953
Region_51892	chr4	158968174	158968367	193	4	12	29.6599	9.24514	0.889861	0.0931864
Region_51893	chr4	158972653	158972846	193	4	16	46.0612	16.5207	0.625316	0.104906
Region_51894	chr4	159046761	159046955	194	5	13	40.3333	13.3079	0.805168	0.0927889
Region_51895	chr4	159047892	159048551	659	16	49	141.789	42.0613	0.196318	0.0609442
Region_51896	chr4	159052428	159052655	227	4	13	32.1293	8.82033	0.781319	0.084333
Region_51897	chr4	159061890	159062068	178	4	13	34.5374	11.4797	0.839331	0.0949094
Region_51898	chr4	159100691	159100845	154	4	17	34.8503	9.89282	0.886976	0.0627569
Region_51899	chr4	159106146	159106346	200	6	17	50.3061	13.6896	0.305379	0.106322
Region_51900	chr4	159141090	159141422	332	6	26	55.4082	14.7619	0.75374	0.0764932
Region_51901	chr4	159150735	159150963	228	5	12	43.6599	14.1458	0.650141	0.10638
Region_51902	chr4	159166985	159167449	464	6	17	55.9796	18.7465	0.789708	0.081699
Region_51903	chr4	159207285	159207422	137	4	13	37.5714	10.2188	0.717657	0.108157
Region_51904	chr4	159217786	159218007	221	4	15	35.7551	9.37469	0.786832	0.0929155
Region_51905	chr4	159218378	159218491	113	4	13	41	14.9804	0.901682	0.0627951
Region_51906	chr4	159227896	159228231	335	11	32	86.6599	24.0349	0.144843	0.075181
Region_51907	chr4	159265002	159265319	317	5	18	38.9184	11.5791	0.784139	0.102924
Region_51908	chr4	159277385	159277626	241	3	12	28.381	8.8196	0.917492	0.0636909
Region_51909	chr4	159339396	159339691	295	5	17	44.5306	11.9022	0.843392	0.0653565
Region_51910	chr4	159345503	159345752	249	4	12	31.9524	8.20986	0.946093	0.0648023
Region_51911	chr4	159352753	159352876	123	6	21	53.4218	18.2005	0.833145	0.0846635
Region_51912	chr4	159353700	159353975	275	7	21	66.7279	23.0329	0.898827	0.0624761
Region_51913	chr4	159354835	159354948	113	3	12	27.6735	8.41815	0.885121	0.0871387
Region_51914	chr4	159362189	159362340	151	5	13	36.6735	11.7101	0.820735	0.0973703
Region_51915	chr4	159369337	159369431	94	5	14	49.9592	17.4717	0.862764	0.0755712
Region_51916	chr4	159374560	159374685	125	7	23	64.4082	21.2876	0.848353	0.0749029
Region_51917	chr4	159380473	159380936	463	5	22	42.5986	10.0155	0.852785	0.0610079
Region_51918	chr4	159382278	159382478	200	14	34	109.605	32.2812	0.0907021	0.0821737
Region_51919	chr4	159382728	159383350	622	7	24	56.483	15.7207	0.4894	0.0850421
Region_51920	chr4	159398348	159398642	294	6	17	52.4966	13.9796	0.590221	0.0961744
Region_51921	chr4	159402095	159402339	244	4	15	32.6463	8.49158	0.515001	0.0877244
Region_51922	chr4	159404243	159404506	263	6	22	48.9184	11.9356	0.802849	0.061676
Region_51923	chr4	159411198	159411325	127	5	22	49.8027	13.9341	0.800563	0.0781054
Region_51924	chr4	159414255	159414574	319	7	19	58.7279	16.7518	0.832555	0.071234
Region_51925	chr4	159420599	159420740	141	5	12	40.4762	15.6066	0.82093	0.0805588
Region_51926	chr4	159422235	159422388	153	5	19	42.1429	11.1761	0.890517	0.0608062
Region_51927	chr4	159452571	159452778	207	3	12	24.9116	6.7681	0.889089	0.0716114
Region_51928	chr4	159483105	159483497	392	6	21	49.1224	13.3949	0.838711	0.0627221
Region_51929	chr4	159487978	159488183	205	4	16	34.3469	10.0959	0.373549	0.107973
Region_51930	chr4	159488461	159488609	148	5	14	46.6803	16.5848	0.769922	0.088995
Region_51931	chr4	159503317	159503913	596	9	28	70.8027	18.5556	0.445206	0.091072
Region_51932	chr4	159504726	159505042	316	4	13	36.5238	10.8213	0.548074	0.111722
Region_51933	chr4	159505972	159506361	389	5	15	40.3469	11.1642	0.337431	0.101433
Region_51934	chr4	159521212	159521606	394	6	25	57.3265	12.721	0.772065	0.075921
Region_51935	chr4	159545940	159546600	660	8	31	81.3741	21.8695	0.360934	0.0766867
Region_51936	chr4	159567765	159567884	119	4	14	34.9524	10.1343	0.625303	0.122191
Region_51937	chr4	159606024	159606270	246	5	13	38.0476	13.901	0.613942	0.117844
Region_51938	chr4	159640597	159640843	246	5	14	38.0204	11.3702	0.547781	0.0938145
Region_51939	chr4	159657966	159658356	390	9	27	71.4898	18.1902	0.669718	0.0944828
Region_51940	chr4	159692310	159692611	301	5	12	38.483	11.0127	0.27546	0.105798
Region_51941	chr4	159715354	159715528	174	8	13	64.2517	24.2918	0.837326	0.0873936
Region_51942	chr4	159721822	159722133	311	6	24	52.4286	14.0161	0.587759	0.0968318
Region_51943	chr4	159736556	159736839	283	5	16	34.585	8.88422	0.397261	0.116536
Region_51944	chr4	159773595	159773742	147	9	15	71.3946	25.5583	0.60132	0.1013
Region_51945	chr4	159782168	159782368	200	5	20	52.5442	17.5773	0.4077	0.0949666
Region_51946	chr4	159825902	159826283	381	11	34	90.0816	25.7705	0.435545	0.0815206
Region_51947	chr4	159827584	159827955	371	7	23	64.7891	16.5402	0.702394	0.0693617
Region_51948	chr4	159831515	159831721	206	4	14	32.3265	8.9398	0.429425	0.114735
Region_51949	chr4	159836385	159836731	346	5	13	45.0204	14.439	0.317582	0.0967725
Region_51950	chr4	159868153	159868594	441	18	53	167.408	52.3319	0.717596	0.0608976
Region_51951	chr4	159911143	159911334	191	4	16	39.932	11.3817	0.43656	0.129438
Region_51952	chr4	159919144	159919478	334	7	19	52.9864	15.1332	0.565858	0.0989226
Region_51953	chr4	159931369	159931545	176	5	14	40.068	11.8215	0.422552	0.108949
Region_51954	chr4	159955834	159956080	246	8	22	62.7483	19.0787	0.678541	0.0950769
Region_51955	chr4	160007510	160007714	204	4	14	35.9796	11.1733	0.584555	0.129723
Region_51956	chr4	160011440	160011657	217	5	13	40.449	12.9811	0.521111	0.137905
Region_51957	chr4	160014988	160015275	287	4	15	32.6531	8.56774	0.405935	0.127365
Region_51958	chr4	160016432	160016637	205	3	13	27.8503	8.14623	0.581371	0.101526
Region_51959	chr4	160021527	160021769	242	4	12	34.5374	9.28489	0.550057	0.134581
Region_51960	chr4	160023635	160023961	326	5	18	42	9.95538	0.586222	0.135364
Region_51961	chr4	160042672	160043027	355	5	12	40.7143	12.5037	0.813726	0.0977152
Region_51962	chr4	160118672	160118984	312	5	18	50.4694	11.7633	0.655219	0.0992419
Region_51963	chr4	160193942	160194171	229	4	13	35.7415	10.237	0.626274	0.120929
Region_51964	chr4	160194839	160195096	257	5	17	41.2857	11.4443	0.249568	0.0949642
Region_51965	chr4	160247346	160247642	296	5	13	40.8095	14.2095	0.781717	0.102348
Region_51966	chr4	160315730	160315993	263	4	12	34.9592	9.47735	0.770272	0.102592
Region_51967	chr4	160418124	160418471	347	6	12	45.034	13.1537	0.762598	0.0814115
Region_51968	chr4	160445260	160445507	247	4	13	39.1633	10.4226	0.553875	0.0975102
Region_51969	chr4	160482454	160483029	575	13	35	94.8299	26.5548	0.837936	0.0665965
Region_51970	chr4	160505253	160505659	406	9	34	78.3265	25.5118	0.682431	0.107866
Region_51971	chr4	160549475	160549689	214	5	12	38.6803	13.0274	0.896603	0.0687831
Region_51972	chr4	160561241	160561434	193	5	18	40.9184	12.5406	0.760249	0.0940039
Region_51973	chr4	160562752	160562959	207	4	13	33.4014	9.43809	0.705179	0.128783
Region_51974	chr4	160626636	160626854	218	3	12	24.8367	7.39959	0.565324	0.133653
Region_51975	chr4	160662805	160663058	253	6	15	45.5306	15.078	0.722747	0.0897602
Region_51976	chr4	160676013	160676148	135	4	13	36.1769	11.7273	0.676516	0.12514
Region_51977	chr4	160710081	160710321	240	6	13	46.4966	13.8021	0.480776	0.136026
Region_51978	chr4	160740993	160741155	162	4	13	35.5306	10.1888	0.596509	0.128754
Region_51979	chr4	160782997	160783376	379	5	23	44.6259	10.7259	0.635698	0.114868
Region_51980	chr4	160825585	160825926	341	4	12	34.3333	10.063	0.443942	0.0997759
Region_51981	chr4	160826148	160826464	316	7	23	62.7959	20.9022	0.731093	0.106664
Region_51982	chr4	160849064	160849381	317	6	18	53.1701	16.1442	0.268806	0.0896928
Region_51983	chr4	160932799	160933100	301	6	15	45.932	13.5012	0.714843	0.114753
Region_51984	chr4	161004710	161004931	221	4	12	35.2109	10.6432	0.363812	0.140865
Region_51985	chr4	161025078	161025243	165	4	14	32.3061	11.9196	0.526321	0.112702
Region_51986	chr4	161054478	161054631	153	5	12	37.9456	10.218	0.423643	0.12569
Region_51987	chr4	161057367	161057764	397	5	18	42.1088	11.4814	0.379128	0.110519
Region_51988	chr4	161063992	161064203	211	5	17	36.6599	10.6176	0.637417	0.147395
Region_51989	chr4	161090810	161090936	126	7	16	53.6531	17.6572	0.60751	0.128088
Region_51990	chr4	161112686	161112899	213	4	14	36.6054	10.4032	0.491742	0.129954
Region_51991	chr4	161114375	161114711	336	7	25	58.034	14.9219	0.471653	0.0928852
Region_51992	chr4	161123508	161123872	364	6	16	49.2653	14.049	0.669598	0.11347
Region_51993	chr4	161166015	161166296	281	4	12	32.9932	9.54836	0.445543	0.166898
Region_51994	chr4	161178459	161178557	98	4	13	34.1088	10.7952	0.424414	0.134227
Region_51995	chr4	161188580	161188717	137	5	15	40.9728	13.0898	0.607412	0.129585
Region_51996	chr4	161209087	161209473	386	9	33	67.9592	16.0653	0.65686	0.128501
Region_51997	chr4	161216875	161217105	230	3	12	28.8435	8.42672	0.461868	0.148398
Region_51998	chr4	161232345	161232776	431	6	30	52.3265	13.0752	0.722103	0.102058
Region_51999	chr4	161244666	161244777	111	6	16	54.0476	17.0568	0.802813	0.093452
Region_52000	chr4	161251852	161252288	436	10	32	90.415	26.1882	0.489663	0.0938627
Region_52001	chr4	161260532	161260756	224	6	21	51.8707	14.851	0.605882	0.131433
Region_52002	chr4	161277834	161278098	264	5	14	37.7483	10.8816	0.622424	0.109904
Region_52003	chr4	161292071	161292195	124	7	19	56.1973	18.8831	0.761161	0.118947
Region_52004	chr4	161320525	161320901	376	7	23	66.5986	17.8451	0.297713	0.0759783
Region_52005	chr4	161331783	161331973	190	5	17	48.7551	12.7067	0.514139	0.0883508
Region_52006	chr4	161367006	161367216	210	4	14	42.0408	11.9857	0.658364	0.112539
Region_52007	chr4	161418264	161418405	141	3	12	32.9524	10.4942	0.569768	0.147113
Region_52008	chr4	161428363	161428725	362	6	14	48.7415	19.4391	0.717973	0.103836
Region_52009	chr4	161452131	161452400	269	4	12	31.7211	8.66245	0.674592	0.120499
Region_52010	chr4	161498894	161499074	180	5	14	38.3401	12.4359	0.362104	0.145267
Region_52011	chr4	161538826	161539053	227	7	19	51.7619	14.6896	0.732089	0.124136
Region_52012	chr4	161572942	161573208	266	6	26	52.932	15.2597	0.709732	0.10049
Region_52013	chr4	161574608	161575033	425	8	42	74.1905	18.9043	0.593867	0.0763332
Region_52014	chr4	161605757	161606156	399	6	23	49.8844	13.7295	0.53735	0.129516
Region_52015	chr4	161613178	161613342	164	9	14	68.3878	23.411	0.615394	0.109066
Region_52016	chr4	161648136	161648448	312	7	12	69.5986	25.4197	0.444336	0.108131
Region_52017	chr4	161657400	161657447	47	4	14	39.0136	12.9778	0.225952	0.133079
Region_52018	chr4	161716274	161716511	237	5	15	38.1701	10.3085	0.410975	0.118421
Region_52019	chr4	161729629	161729776	147	3	12	29.0952	8.35212	0.216369	0.101645
Region_52020	chr4	161765943	161766174	231	6	15	46.3469	14.5111	0.555042	0.155401
Region_52021	chr4	161773983	161774130	147	5	19	39.619	11.8445	0.558182	0.122301
Region_52022	chr4	161813171	161813320	149	5	16	40.2857	13.2282	0.379591	0.145374
Region_52023	chr4	161817875	161818175	300	5	13	44.4626	17.7688	0.409881	0.111226
Region_52024	chr4	161827897	161828043	146	4	14	32.1905	10.0378	0.524545	0.107005
Region_52025	chr4	161860386	161860569	183	4	12	35.9796	11.8208	0.388994	0.127404
Region_52026	chr4	161868864	161869050	186	7	20	56.1088	18.991	0.495564	0.123023
Region_52027	chr4	161972178	161972373	195	7	24	51.0068	14.1031	0.507306	0.0992836
Region_52028	chr4	161976170	161976432	262	4	12	34.3469	10.2353	0.439397	0.102486
Region_52029	chr4	162002866	162003286	420	10	36	80.7347	20.1693	0.688967	0.0777654
Region_52030	chr4	162011955	162012183	228	7	22	59.7143	18.2798	0.647418	0.0921652
Region_52031	chr4	162103814	162104379	565	14	45	113.177	30.8562	0.679594	0.0704605
Region_52032	chr4	162116209	162116524	315	8	22	66.1088	21.5159	0.371166	0.109984
Region_52033	chr4	162133091	162133325	234	6	24	57.0544	17.1679	0.409854	0.126388
Region_52034	chr4	162238373	162238664	291	5	15	41.7551	12.3929	0.563547	0.126988
Region_52035	chr4	162242619	162242767	148	7	14	53.381	20.4903	0.623323	0.170778
Region_52036	chr4	162244531	162245233	702	9	26	75.8163	18.1553	0.705359	0.101896
Region_52037	chr4	162262315	162262789	474	8	29	70.7143	18.0987	0.748563	0.0889635
Region_52038	chr4	162284255	162284515	260	7	15	56.7959	17.7868	0.665554	0.0881168
Region_52039	chr4	162406747	162407068	321	7	21	57.4014	15.1176	0.455519	0.101679
Region_52040	chr4	162417849	162418031	182	5	18	51.9864	14.1576	0.453299	0.110232
Region_52041	chr4	162461530	162461811	281	4	18	38.1361	9.70146	0.282999	0.0853229
Region_52042	chr4	162492397	162492604	207	4	12	31.932	10.3339	0.462478	0.12741
Region_52043	chr4	162539388	162539486	98	6	14	46.6054	15.7952	0.475464	0.132721
Region_52044	chr4	162553533	162553783	250	7	31	66.3469	20.2074	0.650614	0.0907871
Region_52045	chr4	162562073	162562788	715	22	92	197.864	53.9894	0.714599	0.0679192
Region_52046	chr4	162617953	162618395	442	9	36	83.5918	20.6164	0.53513	0.0913752
Region_52047	chr4	162621054	162621458	404	7	19	57.4082	15.58	0.609621	0.101948
Region_52048	chr4	162640113	162640342	229	6	15	48.8027	17.4998	0.509432	0.114176
Region_52049	chr4	162653935	162654289	354	7	22	53.1361	14.1468	0.42851	0.121685
Region_52050	chr4	162711581	162712289	708	15	42	116.83	26.7839	0.689094	0.0649785
Region_52051	chr4	162712530	162712859	329	8	28	75.8231	25.6554	0.653388	0.087826
Region_52052	chr4	162740350	162740613	263	10	17	98.4694	41.8767	0.734531	0.0781058
Region_52053	chr4	162747387	162747524	137	4	14	31.7347	11.0195	0.732997	0.0909176
Region_52054	chr4	162795899	162796272	373	6	21	56.8707	15.7968	0.428758	0.120809
Region_52055	chr4	162839671	162840029	358	6	25	55.2653	13.6644	0.415067	0.0859417
Region_52056	chr4	162852978	162853226	248	3	13	28.1497	7.3934	0.424454	0.118014
Region_52057	chr4	162950899	162951154	255	4	13	33.8435	10.4598	0.591146	0.125158
Region_52058	chr4	162989740	162990013	273	4	12	30.6395	8.94653	0.446751	0.094201
Region_52059	chr4	163006803	163007064	261	4	16	35.619	10.2732	0.297374	0.103298
Region_52060	chr4	163012082	163012400	318	4	12	32.2721	7.97218	0.35329	0.116351
Region_52061	chr4	163055105	163055299	194	3	14	31.9932	8.87315	0.425424	0.125085
Region_52062	chr4	163064826	163065204	378	4	12	36.1769	8.96393	0.488457	0.107815
Region_52063	chr4	163075796	163076038	242	6	16	45.8027	12.6148	0.673793	0.0996587
Region_52064	chr4	163084970	163085326	356	6	15	47.4762	12.9124	0.405698	0.0969721
Region_52065	chr4	163085747	163086211	464	7	19	58.1361	14.3468	0.61727	0.0929704
Region_52066	chr4	163094455	163094688	233	5	12	49.8571	20.7965	0.558093	0.111506
Region_52067	chr4	163172090	163172410	320	9	27	69.2449	20.4359	0.587415	0.0932543
Region_52068	chr4	163179838	163180375	537	6	22	46.9388	10.8875	0.201971	0.0770971
Region_52069	chr4	163189193	163189545	352	9	15	77.1156	33.6382	0.647712	0.110167
Region_52070	chr4	163219174	163219495	321	5	20	44.7007	11.0481	0.496079	0.091162
Region_52071	chr4	163222863	163223023	160	5	14	43.7075	16.8853	0.399453	0.11656
Region_52072	chr4	163257254	163257720	466	8	21	70.483	22.8273	0.517051	0.097311
Region_52073	chr4	163261457	163261788	331	5	15	38.4082	9.65554	0.521375	0.116237
Region_52074	chr4	163265785	163266108	323	6	18	51.7823	16.3525	0.489441	0.118105
Region_52075	chr4	163273895	163274496	601	12	28	99.0136	25.2397	0.264825	0.0849149
Region_52076	chr4	163292704	163293047	343	4	16	32.5986	9.58571	0.641278	0.113059
Region_52077	chr4	163297843	163297988	145	8	14	64.3061	22.8535	0.63538	0.101655
Region_52078	chr4	163305561	163305840	279	4	14	40.2925	10.1827	0.331467	0.107126
Region_52079	chr4	163325943	163326222	279	6	17	50.6054	15.3228	0.565755	0.121634
Region_52080	chr4	163331050	163331460	410	14	45	124.796	42.5953	0.255496	0.0682526
Region_52081	chr4	163372865	163373180	315	6	21	52.0748	13.5788	0.600519	0.0870333
Region_52082	chr4	163404660	163404845	185	4	13	34.0408	9.94153	0.459974	0.135096
Region_52083	chr4	163423750	163423973	223	7	21	53.4762	14.9924	0.600533	0.0862914
Region_52084	chr4	163425840	163426119	279	5	15	38.9524	11.3115	0.759873	0.0965625
Region_52085	chr4	163428433	163428708	275	7	17	61.9456	21.86	0.817088	0.0720015
Region_52086	chr4	163449978	163450108	130	4	12	33.449	10.1159	0.746936	0.102173
Region_52087	chr4	163472059	163472734	675	18	67	177.85	54.4574	0.760919	0.0608108
Region_52088	chr4	163493339	163493580	241	4	14	32.1905	8.2813	0.835828	0.0854196
Region_52089	chr4	163546470	163546722	252	6	27	52.898	14.9142	0.872208	0.0644983
Region_52090	chr4	163549155	163549622	467	10	36	81.2789	24.4119	0.775809	0.060496
Region_52091	chr4	163566230	163566455	225	6	20	48.4898	14.2782	0.485805	0.132276
Region_52092	chr4	163585753	163586025	272	5	15	43.9524	11.9068	0.584894	0.102919
Region_52093	chr4	163622607	163622716	109	5	18	43.0544	14.1348	0.399499	0.109235
Region_52094	chr4	163659792	163660107	315	5	17	41.8231	10.512	0.377877	0.115985
Region_52095	chr4	163662697	163662963	266	7	17	52.1293	14.2887	0.364778	0.100627
Region_52096	chr4	163690767	163691184	417	7	22	58.7687	15.548	0.425998	0.108493
Region_52097	chr4	163717509	163717682	173	4	16	35.7415	9.37651	0.572791	0.100099
Region_52098	chr4	163725032	163725126	94	6	12	49.2313	15.4228	0.704486	0.10489
Region_52099	chr4	163743396	163743517	121	5	15	44.898	15.1995	0.525208	0.116277
Region_52100	chr4	163793517	163793828	311	8	25	62.5102	16.7043	0.56853	0.132736
Region_52101	chr4	163872627	163872782	155	7	15	58.2789	18.3141	0.80382	0.0771319
Region_52102	chr4	163877732	163878007	275	5	12	40.6871	12.4542	0.462648	0.127049
Region_52103	chr4	164050577	164050793	216	5	12	38.1769	12.1146	0.482211	0.127015
Region_52104	chr4	164062673	164062815	142	7	13	58.1497	20.4348	0.523196	0.115766
Region_52105	chr4	164068084	164068261	177	7	12	55.5102	18.2825	0.571652	0.0950901
Region_52106	chr4	164072159	164072313	154	6	22	52.8027	17.3792	0.672118	0.082683
Region_52107	chr4	164174424	164174525	101	3	13	30.1905	9.17735	0.585902	0.12465
Region_52108	chr4	164188179	164188330	151	13	27	102.66	36.5625	0.505635	0.146333
Region_52109	chr4	164188659	164188977	318	10	32	105.776	44.1716	0.742771	0.0746466
Region_52110	chr4	164193200	164193392	192	5	14	39.9524	12.0127	0.745382	0.0985374
Region_52111	chr4	164197741	164197967	226	10	12	79.1633	27.2656	0.625579	0.098657
Region_52112	chr4	164214863	164215141	278	9	27	74.8299	29.3721	0.824493	0.0799446
Region_52113	chr4	164300830	164301136	306	6	17	46.0884	13.9632	0.610607	0.108007
Region_52114	chr4	164303770	164303967	197	5	15	42.381	12.5792	0.605408	0.124015
Region_52115	chr4	164312580	164312878	298	8	30	72.0612	20.4963	0.519461	0.127393
Region_52116	chr4	164369106	164369346	240	5	18	41.0068	12.222	0.45533	0.110846
Region_52117	chr4	164384762	164384946	184	4	13	33.0816	9.16852	0.334718	0.120817
Region_52118	chr4	164515455	164515650	195	5	16	39.483	13.5689	0.547909	0.120842
Region_52119	chr4	164529840	164530174	334	6	12	50.7347	15.0685	0.841319	0.0725528
Region_52120	chr4	164552215	164552582	367	5	12	39.0408	10.2896	0.498653	0.0985585
Region_52121	chr4	164563030	164563301	271	4	12	29.9388	8.14528	0.699956	0.133605
Region_52122	chr4	164575996	164576196	200	3	12	25.9116	6.09955	0.590638	0.11675
Region_52123	chr4	164586719	164587072	353	5	12	39.619	10.8428	0.447356	0.121447
Region_52124	chr4	164595487	164595839	352	5	19	45.4218	11.8829	0.449617	0.0921636
Region_52125	chr4	164618315	164618756	441	8	25	62.3605	17.72	0.570735	0.0952482
Region_52126	chr4	164641851	164642148	297	6	12	42.8571	13.3041	0.549409	0.116064
Region_52127	chr4	164655729	164655871	142	6	18	55.8367	19.0249	0.705386	0.0926362
Region_52128	chr4	164690701	164690975	274	6	17	51.4558	15.5683	0.62887	0.110149
Region_52129	chr4	164697624	164697789	165	11	26	109.85	53.1112	0.615533	0.095306
Region_52130	chr4	164716873	164717179	306	5	16	47.7483	11.6418	0.563552	0.0751476
Region_52131	chr4	164718176	164718411	235	3	13	28.3061	8.11359	0.547171	0.117698
Region_52132	chr4	164719325	164719559	234	4	12	34.0136	10.3864	0.684568	0.120654
Region_52133	chr4	164721099	164721382	283	5	16	39.2857	10.3029	0.665931	0.0925804
Region_52134	chr4	164734683	164734991	308	6	22	50.1293	15.2882	0.391465	0.109213
Region_52135	chr4	164738759	164739145	386	10	29	74.1361	19.4104	0.695932	0.084365
Region_52136	chr4	164740326	164740673	347	7	32	68.8503	19.9552	0.623467	0.0981081
Region_52137	chr4	164750937	164751227	290	6	16	47.1701	14.2864	0.796573	0.0837946
Region_52138	chr4	164766265	164766658	393	8	32	66.1565	18.6495	0.641281	0.0857025
Region_52139	chr4	164796105	164796472	367	7	27	55.8095	13.4069	0.76006	0.0737699
Region_52140	chr4	164806585	164806736	151	6	14	45.381	13.866	0.836258	0.0705478
Region_52141	chr4	164863430	164863669	239	3	12	24.9864	7.10488	0.759802	0.111002
Region_52142	chr4	164929987	164930266	279	10	22	79.8163	30.2361	0.83667	0.0748369
Region_52143	chr4	164933841	164934109	268	6	12	51.9456	18.9317	0.625304	0.0902967
Region_52144	chr4	164943218	164943578	360	9	32	76.6667	20.2908	0.366574	0.10455
Region_52145	chr4	164945633	164945985	352	7	20	57.2857	16.4845	0.704285	0.086101
Region_52146	chr4	164946319	164946547	228	6	18	55.1905	21.8721	0.779183	0.0666548
Region_52147	chr4	164948179	164948551	372	5	14	45.0476	16.4193	0.781563	0.0820863
Region_52148	chr4	164954159	164954391	232	6	15	52.2517	19.4305	0.653114	0.110956
Region_52149	chr4	164955803	164956168	365	9	26	70.7279	18.2094	0.806895	0.0696667
Region_52150	chr4	164964877	164965013	136	3	12	26.9728	7.28664	0.637826	0.115615
Region_52151	chr4	164976991	164977392	401	9	26	77.449	23.1606	0.693746	0.103969
Region_52152	chr4	164987422	164987636	214	7	26	66.5238	19.7835	0.695336	0.0841294
Region_52153	chr4	164990911	164991153	242	7	23	63.0136	20.5173	0.423284	0.116243
Region_52154	chr4	164998193	164998295	102	5	13	44.1156	15.5623	0.638162	0.117497
Region_52155	chr4	165005291	165005434	143	4	14	33.2993	11.0276	0.661673	0.0902605
Region_52156	chr4	165008731	165009129	398	8	19	59.3469	16.564	0.77717	0.0761895
Region_52157	chr4	165017910	165018101	191	4	13	37.7483	14.578	0.825272	0.0731807
Region_52158	chr4	165031205	165031501	296	7	19	52.898	14.7438	0.453419	0.085284
Region_52159	chr4	165031675	165031876	201	11	20	91.8912	35.0722	0.101219	0.115192
Region_52160	chr4	165032711	165032914	203	7	15	66.9048	29.4944	0.408871	0.116943
Region_52161	chr4	165034298	165034447	149	7	15	56.102	17.706	0.776305	0.0770151
Region_52162	chr4	165050804	165051193	389	9	34	71.7891	19.1208	0.690558	0.111746
Region_52163	chr4	165106378	165106668	290	5	13	47.4082	17.238	0.787615	0.0856252
Region_52164	chr4	165107635	165107791	156	5	13	40.4218	12.5365	0.91032	0.0612963
Region_52165	chr4	165124145	165124288	143	5	14	40.9796	13.1584	0.634579	0.098823
Region_52166	chr4	165124700	165125047	347	9	12	73.5238	23.7355	0.432469	0.103832
Region_52167	chr4	165141338	165141646	308	7	14	51.8707	14.9301	0.805293	0.0797064
Region_52168	chr4	165151300	165151513	213	7	18	52.8367	15.775	0.627442	0.106764
Region_52169	chr4	165155981	165156276	295	5	12	37.619	10.3509	0.583448	0.11181
Region_52170	chr4	165159943	165160063	120	4	13	34.2585	11.4767	0.271424	0.122459
Region_52171	chr4	165171909	165172005	96	5	13	41.4558	14.6326	0.814189	0.0749521
Region_52172	chr4	165206317	165206794	477	12	34	93.1293	29.9921	0.606134	0.0744121
Region_52173	chr4	165222486	165222885	399	5	16	41.6803	10.2989	0.28448	0.087766
Region_52174	chr4	165279743	165280143	400	9	30	76.1088	25.0233	0.829337	0.0798245
Region_52175	chr4	165291751	165292080	329	5	13	37.932	9.89788	0.888517	0.0823369
Region_52176	chr4	165305319	165305488	169	4	12	35.5646	12.2313	0.878164	0.0819446
Region_52177	chr4	165344622	165344760	138	4	15	34.7075	9.94864	0.728901	0.107512
Region_52178	chr4	165345986	165346225	239	6	20	57.2585	21.0385	0.295149	0.112561
Region_52179	chr4	165346416	165346625	209	5	16	40.9456	10.9155	0.354227	0.113426
Region_52180	chr4	165354224	165354510	286	5	16	40.0884	11.1527	0.423001	0.124379
Region_52181	chr4	165405381	165405691	310	5	20	43.1633	12.4455	0.557923	0.106774
Region_52182	chr4	165438636	165438858	222	3	12	27.9184	6.9376	0.642135	0.0930972
Region_52183	chr4	165440627	165441047	420	7	16	62.9728	17.5811	0.193668	0.084527
Region_52184	chr4	165448520	165449021	501	6	20	58.8844	19.6317	0.780115	0.0789841
Region_52185	chr4	165461962	165462246	284	4	12	31.6599	8.36209	0.797555	0.0744167
Region_52186	chr4	165484432	165484594	162	8	17	64.2857	21.7193	0.705591	0.0923985
Region_52187	chr4	165487667	165487918	251	4	14	33.5646	9.50563	0.591599	0.135162
Region_52188	chr4	165488944	165489142	198	3	13	27.6259	7.81043	0.611987	0.105813
Region_52189	chr4	165498823	165499025	202	5	14	49.932	20.5722	0.768905	0.0791531
Region_52190	chr4	165504390	165504697	307	7	20	62.5102	18.5171	0.711033	0.080818
Region_52191	chr4	165505172	165505745	573	17	65	130.449	36.2575	0.648348	0.0894508
Region_52192	chr4	165506766	165506999	233	5	14	42.5646	12.0644	0.403031	0.112002
Region_52193	chr4	165524982	165525289	307	6	18	49.2041	14.695	0.850342	0.0694986
Region_52194	chr4	165530071	165530268	197	6	17	46.2041	14.3603	0.741918	0.0870938
Region_52195	chr4	165531446	165531749	303	5	18	43.1156	12.2393	0.856793	0.0682156
Region_52196	chr4	165532432	165532679	247	7	14	57.2517	21.6092	0.823705	0.0698111
Region_52197	chr4	165538969	165539366	397	7	24	54.1973	12.3408	0.697463	0.0993948
Region_52198	chr4	165540429	165540487	58	5	14	42.6735	16.1063	0.526067	0.141267
Region_52199	chr4	165549434	165549627	193	6	14	48.9932	15.3353	0.854222	0.0766807
Region_52200	chr4	165581819	165581956	137	3	13	29.0136	8.62379	0.697096	0.0906385
Region_52201	chr4	165600037	165600301	264	8	20	60.5986	17.916	0.658483	0.0946632
Region_52202	chr4	165600544	165600703	159	4	12	34.7143	13.5303	0.837067	0.0902266
Region_52203	chr4	165626414	165626553	139	3	12	26.9864	7.56342	0.744464	0.104928
Region_52204	chr4	165659592	165659702	110	3	12	25.6803	8.34117	0.63042	0.128099
Region_52205	chr4	165662031	165662438	407	6	25	51.5102	13.9835	0.735537	0.092478
Region_52206	chr4	165679656	165679850	194	4	12	29.8571	8.81857	0.865098	0.0805737
Region_52207	chr4	165680448	165680630	182	6	21	49.4082	15.4719	0.877366	0.0649854
Region_52208	chr4	165680834	165681037	203	5	16	41.2041	12.8089	0.818751	0.086712
Region_52209	chr4	165682024	165682335	311	4	17	42.585	14.0205	0.823757	0.0677865
Region_52210	chr4	165684283	165684405	122	4	15	36.0816	10.8914	0.820438	0.0883236
Region_52211	chr4	165706726	165706919	193	4	13	35.932	12.0789	0.877856	0.0777167
Region_52212	chr4	165709877	165709984	107	4	12	32.3878	9.99277	0.42693	0.104825
Region_52213	chr4	165724325	165724483	158	3	13	31.4286	9.42672	0.636015	0.0975337
Region_52214	chr4	165735412	165735693	281	4	12	35.3673	11.5652	0.748721	0.0794926
Region_52215	chr4	165764207	165764452	245	4	16	37.1837	9.89466	0.664597	0.104817
Region_52216	chr4	165767514	165767610	96	5	16	50.551	15.4664	0.598524	0.111154
Region_52217	chr4	165770506	165770899	393	5	18	40.1361	10.1493	0.801172	0.0760112
Region_52218	chr4	165832012	165832383	371	5	19	40.7415	12.0337	0.86462	0.0674662
Region_52219	chr4	165843538	165843747	209	6	16	50.3741	15.0662	0.835296	0.0640754
Region_52220	chr4	165907695	165907827	132	6	21	54.5238	18.453	0.867845	0.0692483
Region_52221	chr4	165912261	165912656	395	6	22	52.4626	13.331	0.808387	0.0887657
Region_52222	chr4	165929018	165929213	195	5	17	42.0408	14.4625	0.8374	0.074673
Region_52223	chr4	165947992	165948244	252	6	22	51.3265	14.9039	0.828747	0.0866405
Region_52224	chr4	165979863	165980262	399	6	15	50.9864	14.3408	0.809142	0.0697077
Region_52225	chr4	166017221	166017426	205	5	13	42.7823	12.4155	0.908185	0.060352
Region_52226	chr4	166045282	166045804	522	11	32	91.9796	23.0581	0.820387	0.069419
Region_52227	chr4	166056977	166057228	251	4	14	34.0204	9.85127	0.91433	0.0614423
Region_52228	chr4	166078003	166078216	213	4	13	36.5986	9.60997	0.752119	0.0914171
Region_52229	chr4	166082423	166082682	259	5	17	44.9932	12.1872	0.785932	0.118878
Region_52230	chr4	166099157	166099402	245	5	17	49.7007	14.7761	0.854254	0.0721533
Region_52231	chr4	166122157	166122376	219	4	15	34.1088	8.91215	0.596034	0.110698
Region_52232	chr4	166137587	166137930	343	6	21	46.6054	12.4028	0.520063	0.0856894
Region_52233	chr4	166141116	166141326	210	4	15	41.1088	14.8832	0.260385	0.0969438
Region_52234	chr4	166144981	166145032	51	3	12	29.2517	10.0129	0.803164	0.0869676
Region_52235	chr4	166178457	166178670	213	4	13	34.6531	10.0979	0.664596	0.0938048
Region_52236	chr4	166197941	166198066	125	5	15	42.2721	13.7689	0.356164	0.134225
Region_52237	chr4	166241925	166242347	422	6	26	48.3878	13.3706	0.809857	0.0602719
Region_52238	chr4	166353496	166353681	185	4	12	34.932	10.8708	0.509007	0.0970513
Region_52239	chr4	166385983	166386201	218	4	12	30.2449	9.24373	0.668115	0.105876
Region_52240	chr4	166521931	166522032	101	4	13	35.3061	13.6214	0.748844	0.0916067
Region_52241	chr4	166649443	166649591	148	5	14	43.6395	15.4724	0.883793	0.0652178
Region_52242	chr4	166698983	166699345	362	7	27	61.7075	16.3323	0.722565	0.0783635
Region_52243	chr4	166717673	166718380	707	14	54	114.422	27.0922	0.765562	0.0839062
Region_52244	chr4	166841790	166841948	158	5	17	43.2857	14.6834	0.727289	0.0829646
Region_52245	chr4	166850516	166850772	256	7	13	58.9252	26.6618	0.79191	0.0944268
Region_52246	chr4	166875999	166876122	123	5	12	44.2109	14.8034	0.259801	0.0949842
Region_52247	chr4	166921461	166921616	155	6	17	48.102	14.1986	0.708662	0.0946737
Region_52248	chr4	166940345	166940530	185	5	13	42.1973	12.861	0.872261	0.0737946
Region_52249	chr4	166946315	166946809	494	8	27	75.619	19.9353	0.637676	0.0786121
Region_52250	chr4	167022038	167022219	181	5	13	41.3878	12.658	0.357034	0.0902469
Region_52251	chr4	167055374	167055607	233	5	13	43.1293	20.2086	0.828991	0.0876229
Region_52252	chr4	167177114	167177482	368	5	24	49.0544	13.158	0.577913	0.141682
Region_52253	chr4	167233311	167233595	284	9	15	73.8639	22.4952	0.404498	0.115675
Region_52254	chr4	167245082	167245416	334	5	17	38.3878	10.131	0.711564	0.111859
Region_52255	chr4	167268151	167268412	261	5	17	38.1497	11.3103	0.444867	0.111855
Region_52256	chr4	167284640	167284803	163	4	13	33.1973	10.9273	0.508894	0.11945
Region_52257	chr4	167322583	167322783	200	4	17	39.6395	9.99585	0.483783	0.11432
Region_52258	chr4	167392954	167393478	524	8	27	64.0136	17.5593	0.5141	0.0887199
Region_52259	chr4	167408332	167408472	140	3	14	27.6395	7.92252	0.599896	0.151645
Region_52260	chr4	167437896	167438109	213	6	19	56.0544	16.7139	0.74488	0.0765322
Region_52261	chr4	167440674	167440796	122	5	15	45.5306	20.6826	0.391117	0.12079
Region_52262	chr4	167485178	167485418	240	7	16	59.1429	17.1516	0.460492	0.127246
Region_52263	chr4	167546970	167547276	306	5	23	44.7143	10.5972	0.472616	0.156387
Region_52264	chr4	167635291	167635574	283	5	23	47.9184	12.1275	0.713568	0.100806
Region_52265	chr4	167648492	167648781	289	7	14	63.6259	22.0153	0.605657	0.0851735
Region_52266	chr4	167682874	167683351	477	9	26	77.1429	20.1192	0.843427	0.0604661
Region_52267	chr4	167762114	167762421	307	7	21	53.7755	15.9691	0.685189	0.0887552
Region_52268	chr4	167765064	167765347	283	5	23	43.7143	10.7722	0.672726	0.0892611
Region_52269	chr4	167810163	167810430	267	4	14	30.5782	8.73422	0.798603	0.091526
Region_52270	chr4	167831280	167831585	305	4	14	32.7551	9.53694	0.508023	0.105408
Region_52271	chr4	167840559	167840705	146	5	14	48.7347	15.3053	0.849638	0.0719594
Region_52272	chr4	167876677	167877002	325	10	21	77.3061	24.6245	0.871962	0.0634174
Region_52273	chr4	167888897	167889301	404	10	37	83.034	24.1441	0.85721	0.0635277
Region_52274	chr4	167905995	167906204	209	5	21	44.0408	12.4943	0.758306	0.105551
Region_52275	chr4	167925818	167926067	249	4	14	34.9048	10.2258	0.836273	0.0924551
Region_52276	chr4	167926322	167926671	349	7	23	59.9048	16.498	0.784368	0.146123
Region_52277	chr4	167942488	167942678	190	5	15	43.1156	13.1193	0.840799	0.0807469
Region_52278	chr4	167977799	167977971	172	4	16	36.3469	10.4164	0.715659	0.0917246
Region_52279	chr4	168011079	168011274	195	5	13	43.8639	14.0813	0.845375	0.0661758
Region_52280	chr4	168122309	168122504	195	6	20	51.1224	15.967	0.79572	0.0794167
Region_52281	chr4	168217427	168217608	181	4	13	33.8163	10.8217	0.903545	0.0611692
Region_52282	chr4	168246412	168246743	331	4	12	33.4626	9.73362	0.896432	0.0630387
Region_52283	chr4	168253926	168254198	272	6	24	53.0068	15.6527	0.920459	0.087612
Region_52284	chr4	168306613	168306714	101	4	13	38.6259	12.8677	0.559203	0.124471
Region_52285	chr4	168343006	168343294	288	7	17	53.2993	19.1277	0.864793	0.0604161
Region_52286	chr4	168373685	168373831	146	4	14	37.2109	10.2758	0.779166	0.0792478
Region_52287	chr4	168438878	168439096	218	4	18	39.1837	11.192	0.748878	0.0697284
Region_52288	chr4	168507395	168507620	225	5	16	43.8707	14.6059	0.754816	0.0907499
Region_52289	chr4	168512293	168512555	262	5	13	36.619	11.0722	0.877136	0.0701963
Region_52290	chr4	168553960	168554133	173	5	12	39.9184	12.8444	0.795962	0.0954864
Region_52291	chr4	168558421	168558672	251	5	15	40.7143	13.5212	0.705967	0.0935588
Region_52292	chr4	168569924	168570176	252	8	26	67.2177	18.4864	0.642336	0.0944174
Region_52293	chr4	168587863	168588099	236	7	18	57.7619	22.2241	0.57733	0.120012
Region_52294	chr4	168611153	168611371	218	4	14	33.1837	11.0844	0.682612	0.114296
Region_52295	chr4	168616952	168617292	340	6	22	58.8707	17.3751	0.880394	0.0644806
Region_52296	chr4	168631159	168631334	175	4	12	32.7075	8.89452	0.147638	0.0694052
Region_52297	chr4	168634233	168634757	524	13	42	110.653	30.1657	0.575951	0.104113
Region_52298	chr4	168641926	168642303	377	6	24	50.4354	11.7771	0.795093	0.0817077
Region_52299	chr4	168645367	168645451	84	6	19	46.0748	15.0073	0.892843	0.0711726
Region_52300	chr4	168656539	168656997	458	7	15	54.2449	14.3023	0.689558	0.0787829
Region_52301	chr4	168677802	168678156	354	10	35	89.2177	35.7802	0.621654	0.117336
Region_52302	chr4	168691837	168691979	142	5	20	44.1633	12.3837	0.502423	0.0889566
Region_52303	chr4	168695053	168695177	124	4	13	36.7075	11.8877	0.645409	0.130009
Region_52304	chr4	168708269	168708580	311	5	19	40.7755	10.4683	0.803817	0.0774525
Region_52305	chr4	168737732	168737906	174	7	20	58.966	18.1661	0.341037	0.122001
Region_52306	chr4	168752013	168752330	317	7	25	57.1701	18.6453	0.696558	0.137011
Region_52307	chr4	168802987	168803376	389	6	12	49.483	17.6954	0.756807	0.0807071
Region_52308	chr4	168803554	168803763	209	6	18	46.9456	15.6603	0.627273	0.100717
Region_52309	chr4	168811024	168811280	256	5	17	44.966	13.9035	0.307872	0.122518
Region_52310	chr4	168815586	168815915	329	9	38	87.2653	23.5928	0.724206	0.092624
Region_52311	chr4	168829138	168829725	587	10	41	86.2313	19.7564	0.834994	0.0827973
Region_52312	chr4	168840533	168840767	234	4	16	38.2789	10.3114	0.708141	0.098836
Region_52313	chr4	168843856	168844116	260	6	20	51.3197	15.6935	0.914413	0.0607229
Region_52314	chr4	168844569	168844842	273	4	12	36.7415	10.8597	0.860928	0.0850399
Region_52315	chr4	168846164	168846450	286	4	13	33.6122	9.47343	0.892369	0.0614464
Region_52316	chr4	168858957	168859429	472	10	33	87.6327	24.555	0.835338	0.06059
Region_52317	chr4	168882813	168882946	133	5	12	40.6259	16.7831	0.471912	0.138625
Region_52318	chr4	168884928	168885083	155	4	12	37.9932	11.3744	0.603551	0.109926
Region_52319	chr4	168993961	168994405	444	9	23	70.4626	19.3954	0.494841	0.105449
Region_52320	chr4	168995033	168995386	353	5	13	38.5442	10.8509	0.839768	0.070246
Region_52321	chr4	169020212	169020486	274	4	12	33.5442	8.99941	0.762411	0.06582
Region_52322	chr4	169020661	169020871	210	6	21	49.6599	14.4091	0.818581	0.0838829
Region_52323	chr4	169021699	169021905	206	4	15	37.6531	10.9185	0.835495	0.0655308
Region_52324	chr4	169030804	169031274	470	9	27	76.3129	22.1306	0.1609	0.0841223
Region_52325	chr4	169041850	169041991	141	4	16	37.5986	11.4238	0.847944	0.0850803
Region_52326	chr4	169059617	169059909	292	6	15	54.8639	22.1967	0.741469	0.117983
Region_52327	chr4	169060148	169060515	367	8	27	70.3469	22.9614	0.805103	0.084781
Region_52328	chr4	169070110	169070587	477	8	26	66.381	19.7433	0.177453	0.0902492
Region_52329	chr4	169080646	169080890	244	4	14	32.1497	9.28495	0.452309	0.0963961
Region_52330	chr4	169085024	169085149	125	4	13	34.1156	10.2446	0.67951	0.09526
Region_52331	chr4	169106832	169106932	100	5	13	48.0884	19.7276	0.744641	0.0880603
Region_52332	chr4	169183560	169183829	269	3	12	24.551	6.7916	0.472742	0.122079
Region_52333	chr4	169184165	169184441	276	5	18	45.1633	11.4246	0.565429	0.0804817
Region_52334	chr4	169225253	169225461	208	4	12	30.2925	8.73366	0.90492	0.0738521
Region_52335	chr4	169236946	169237368	422	5	25	46.3265	11.6073	0.693139	0.0790873
Region_52336	chr4	169311537	169311701	164	4	12	40.0612	12.5077	0.600212	0.0786446
Region_52337	chr4	169329319	169329459	140	5	13	43.5646	13.2272	0.734641	0.0835833
Region_52338	chr4	169330179	169330349	170	5	17	40.483	13.9276	0.80796	0.0775942
Region_52339	chr4	169330755	169331368	613	13	41	103.558	26.2141	0.596914	0.0837704
Region_52340	chr4	169335185	169335581	396	7	21	62.8367	16.661	0.547596	0.0906362
Region_52341	chr4	169346406	169346675	269	4	14	38.0884	11.184	0.849929	0.0626573
Region_52342	chr4	169348476	169348705	229	3	12	29.1361	8.31951	0.767388	0.0945346
Region_52343	chr4	169388429	169388742	313	4	12	33.5986	9.33814	0.871437	0.0633736
Region_52344	chr4	169524809	169524957	148	3	13	29.4218	8.60465	0.896685	0.0674429
Region_52345	chr4	169649809	169649957	148	5	14	40.5918	13.11	0.881624	0.0878085
Region_52346	chr4	169675021	169675341	320	6	17	57.5646	19.6159	0.884047	0.0636751
Region_52347	chr4	169725315	169725499	184	5	16	42.585	11.5247	0.587886	0.114845
Region_52348	chr4	169758237	169758574	337	7	15	53.6463	18.1183	0.198142	0.0809786
Region_52349	chr4	169760602	169760939	337	7	15	52.1565	15.0468	0.515057	0.108043
Region_52350	chr4	169771568	169772027	459	8	26	72.8639	26.1661	0.277115	0.105633
Region_52351	chr4	169773938	169774385	447	9	44	80.2585	19.1569	0.632696	0.0816013
Region_52352	chr4	169791330	169791496	166	4	15	39.6463	12.0016	0.26308	0.0913717
Region_52353	chr4	169795635	169796003	368	5	14	40.5646	11.4336	0.48874	0.0693084
Region_52354	chr4	169803480	169803714	234	7	18	63.1088	23.1999	0.408102	0.0656025
Region_52355	chr4	169823331	169823588	257	4	14	38.9524	11.8999	0.384195	0.0842588
Region_52356	chr4	169840320	169840580	260	8	28	73.3946	24.228	0.746005	0.0817588
Region_52357	chr4	169844025	169844279	254	5	17	40.5102	11.4691	0.664641	0.106741
Region_52358	chr4	169849141	169849554	413	7	26	59.3129	16.6585	0.429435	0.0806952
Region_52359	chr4	169917335	169917709	374	10	33	77.5986	18.2913	0.823133	0.0934096
Region_52360	chr4	169943749	169943963	214	5	12	37.0544	11.6165	0.586421	0.131361
Region_52361	chr4	169953115	169953347	232	4	14	37.3333	10.504	0.90272	0.0628549
Region_52362	chr4	169958777	169959017	240	6	24	57.6395	17.4729	0.549144	0.0943583
Region_52363	chr4	169975872	169976133	261	5	15	50.1973	20.5502	0.460301	0.107099
Region_52364	chr4	169976347	169976561	214	6	13	61.7619	27.3419	0.842385	0.0793233
Region_52365	chr4	169979518	169979762	244	5	16	42.3333	11.9728	0.886229	0.0667469
Region_52366	chr4	169980718	169980928	210	4	16	29.2517	8.13149	0.880668	0.0816009
Region_52367	chr4	169990640	169990972	332	7	27	56.4966	15.5548	0.853682	0.0678008
Region_52368	chr4	169996410	169996683	273	5	13	44.8571	16.9572	0.747086	0.0752569
Region_52369	chr4	170001979	170002401	422	7	19	65.7279	20.1653	0.83461	0.0713682
Region_52370	chr4	170005736	170005923	187	5	13	44.0816	12.7045	0.861822	0.0630738
Region_52371	chr4	170011923	170012200	277	5	14	39.6803	12.6128	0.61113	0.142092
Region_52372	chr4	170018784	170019155	371	8	27	62.3129	17.0309	0.762639	0.0628828
Region_52373	chr4	170048535	170048683	148	4	12	40.3878	15.2946	0.608329	0.0785584
Region_52374	chr4	170049870	170050195	325	4	12	30.7143	8.99162	0.457276	0.10716
Region_52375	chr4	170052878	170053141	263	5	18	39.8571	12.3726	0.700937	0.0814194
Region_52376	chr4	170071423	170071693	270	8	29	74.3401	22.3412	0.590235	0.13702
Region_52377	chr4	170129265	170129409	144	4	14	36.5306	11.4457	0.698712	0.151829
Region_52378	chr4	170132068	170132448	380	7	15	62.9728	18.5117	0.826369	0.0644253
Region_52379	chr4	170133200	170133637	437	9	25	70.966	18.9254	0.794236	0.0666166
Region_52380	chr4	170139822	170140149	327	4	14	38.2721	9.17378	0.653715	0.0979459
Region_52381	chr4	170191954	170192228	274	4	13	36.1701	11.1634	0.824048	0.0828837
Region_52382	chr4	170196695	170196968	273	6	14	55.6259	22.3224	0.808655	0.0709247
Region_52383	chr4	170240275	170240386	111	3	12	32.5238	8.89769	0.885212	0.0750097
Region_52384	chr4	170243360	170243586	226	4	15	32.8299	8.9568	0.345811	0.119247
Region_52385	chr4	170248438	170248828	390	5	18	42.7755	10.7517	0.809801	0.0806523
Region_52386	chr4	170259317	170259497	180	3	12	26.1769	7.1277	0.51292	0.112034
Region_52387	chr4	170270999	170271346	347	7	29	66.1361	19.2239	0.817874	0.077163
Region_52388	chr4	170321943	170322184	241	4	13	35.2721	10.3193	0.502078	0.102123
Region_52389	chr4	170324965	170325179	214	4	13	38.8912	11.5724	0.366316	0.120981
Region_52390	chr4	170331056	170331273	217	6	21	53.9524	15.2164	0.664345	0.111199
Region_52391	chr4	170342591	170342790	199	4	12	35.6667	10.3978	0.42306	0.116727
Region_52392	chr4	170350209	170350625	416	8	24	66.4558	18.5414	0.642746	0.106958
Region_52393	chr4	170353679	170354107	428	6	20	48.4558	14.0411	0.706109	0.0951693
Region_52394	chr4	170389411	170389649	238	4	15	34.2245	9.50976	0.321281	0.0711924
Region_52395	chr4	170396523	170396687	164	5	15	43.9388	13.5294	0.43267	0.118656
Region_52396	chr4	170497295	170497709	414	6	22	52.898	12.4299	0.269897	0.0893519
Region_52397	chr4	170534993	170535358	365	5	12	40.9252	13.4801	0.16045	0.0698555
Region_52398	chr4	170557535	170557709	174	4	14	32.9728	10.1906	0.324445	0.12095
Region_52399	chr4	170581519	170581925	406	7	30	66.3741	18.5192	0.418995	0.0741891
Region_52400	chr4	170656127	170656289	162	7	16	54.6667	16.5626	0.560574	0.111747
Region_52401	chr4	170680722	170680967	245	5	19	40.068	11.7331	0.537581	0.106796
Region_52402	chr4	170687535	170688288	753	12	33	104.435	33.2358	0.568645	0.0781989
Region_52403	chr4	170695158	170695481	323	4	13	33.7551	8.59483	0.368894	0.100887
Region_52404	chr4	170712625	170712900	275	13	35	95.4558	26.5067	0.40286	0.130109
Region_52405	chr4	170731570	170731795	225	3	12	28.9184	7.85878	0.477274	0.0920276
Region_52406	chr4	170747873	170748184	311	8	26	61.2041	19.2652	0.761511	0.101745
Region_52407	chr4	170778646	170778964	318	5	14	40.932	10.673	0.350623	0.105956
Region_52408	chr4	170816461	170816723	262	4	12	37.5578	13.0951	0.525012	0.0862337
Region_52409	chr4	170821896	170822297	401	5	15	43.6939	12.5177	0.249116	0.10309
Region_52410	chr4	170856157	170856484	327	15	34	124.007	37.779	0.316559	0.119648
Region_52411	chr4	170894205	170894517	312	7	22	56.4082	17.6277	0.635339	0.08529
Region_52412	chr4	170925716	170926119	403	6	20	50.1429	13.7293	0.53964	0.116701
Region_52413	chr4	170927400	170927657	257	7	22	56.1565	17.2725	0.471365	0.10881
Region_52414	chr4	171012523	171012785	262	6	17	54.7823	15.7826	0.71474	0.0741389
Region_52415	chr4	171018583	171018767	184	7	22	53.4218	16.86	0.729876	0.07534
Region_52416	chr4	171074570	171074961	391	8	18	64.2789	16.3346	0.67244	0.0767694
Region_52417	chr4	171114174	171114483	309	6	13	47.4762	16.3159	0.292104	0.102834
Region_52418	chr4	171120512	171120837	325	5	20	45.5782	13.2861	0.377646	0.0905621
Region_52419	chr4	171121339	171121733	394	6	14	48.9184	13.6796	0.747676	0.096685
Region_52420	chr4	171169373	171169735	362	5	17	40.9796	14.3133	0.41013	0.125726
Region_52421	chr4	171202066	171202337	271	5	18	44.9252	13.1008	0.467618	0.115673
Region_52422	chr4	171226191	171226491	300	4	13	31.8912	10.0813	0.606965	0.161349
Region_52423	chr4	171259578	171259831	253	3	12	25.6667	6.56196	0.296797	0.118123
Region_52424	chr4	171404607	171404760	153	7	20	51.9116	18.7974	0.34818	0.109708
Region_52425	chr4	171490589	171490821	232	5	18	46.966	13.6002	0.829855	0.0771233
Region_52426	chr4	171492761	171492885	124	4	13	31.6463	10.4172	0.855681	0.0816253
Region_52427	chr4	171526586	171526792	206	6	16	47.7755	13.3739	0.770719	0.0861206
Region_52428	chr4	171623022	171623230	208	4	16	35.5646	10.9507	0.751616	0.0931798
Region_52429	chr4	171629666	171630272	606	13	42	101.095	26.4286	0.175509	0.0824609
Region_52430	chr4	171641891	171642541	650	10	33	77.7007	18.7231	0.712348	0.0730217
Region_52431	chr4	171696828	171697136	308	5	15	36.1361	10.4	0.574939	0.106612
Region_52432	chr4	171710149	171710287	138	4	12	29.1361	9.96957	0.644565	0.152748
Region_52433	chr4	171795392	171795615	223	5	16	42.8367	12.9287	0.577481	0.0977376
Region_52434	chr4	171801428	171801580	152	4	13	36.6667	11.9865	0.555934	0.115865
Region_52435	chr4	171814627	171814907	280	8	13	70.2109	20.4421	0.264262	0.0913213
Region_52436	chr4	171826610	171826972	362	7	24	57.2381	16.764	0.448169	0.102295
Region_52437	chr4	171828548	171828854	306	5	13	39.7415	10.7354	0.775301	0.0865481
Region_52438	chr4	171838852	171838975	123	4	14	35.5782	9.74393	0.521285	0.123556
Region_52439	chr4	171850068	171850448	380	8	27	61.6122	17.2084	0.590126	0.105339
Region_52440	chr4	171869717	171869902	185	5	16	40.4558	14.283	0.652293	0.0961487
Region_52441	chr4	171882574	171882872	298	9	23	74.3265	20.5727	0.742032	0.0779727
Region_52442	chr4	171928680	171928891	211	3	12	28.7551	8.12707	0.633233	0.104464
Region_52443	chr4	171986584	171986797	213	5	16	38.6667	11.6879	0.787985	0.0691899
Region_52444	chr4	171998570	171998878	308	4	13	36.102	10.8821	0.369674	0.0746955
Region_52445	chr4	172047109	172047371	262	6	15	47.3469	13.5301	0.456794	0.122296
Region_52446	chr4	172065544	172065816	272	7	23	63.1565	23.4587	0.748006	0.0808983
Region_52447	chr4	172093580	172093997	417	6	21	52.3469	13.4351	0.596107	0.109433
Region_52448	chr4	172096993	172097286	293	4	13	37.8707	11.2678	0.28572	0.105651
Region_52449	chr4	172149598	172149627	29	4	12	34.9184	13.7355	0.57905	0.102634
Region_52450	chr4	172152762	172152909	147	8	21	68.2789	24.5001	0.730529	0.0814942
Region_52451	chr4	172154420	172154699	279	5	13	44.2653	13.1077	0.829914	0.0738444
Region_52452	chr4	172162038	172162182	144	4	13	40.7891	12.3595	0.699439	0.105576
Region_52453	chr4	172180015	172180146	131	3	14	30.0068	8.18577	0.786752	0.113858
Region_52454	chr4	172230173	172230353	180	4	13	33.1293	9.95006	0.657203	0.114689
Region_52455	chr4	172415753	172415939	186	7	15	56.6939	19.0887	0.293357	0.103097
Region_52456	chr4	172418666	172418942	276	5	19	49.5034	14.1791	0.395453	0.0947295
Region_52457	chr4	172458937	172459148	211	5	18	41.1905	11.9315	0.419565	0.107195
Region_52458	chr4	172465201	172465349	148	5	13	37.585	13.7476	0.86808	0.0753763
Region_52459	chr4	172470603	172470998	395	7	16	56.0136	15.4747	0.544257	0.107856
Region_52460	chr4	172480939	172481122	183	7	13	50.6054	15.9638	0.445568	0.146506
Region_52461	chr4	172515345	172515539	194	5	13	45.5238	18.3655	0.412792	0.116944
Region_52462	chr4	172542192	172543144	952	21	76	173.537	35.3333	0.550831	0.0728122
Region_52463	chr4	172569303	172569584	281	5	13	39.6871	10.65	0.625018	0.112693
Region_52464	chr4	172569808	172569933	125	5	17	42.0612	12.8106	0.427789	0.11487
Region_52465	chr4	172599685	172599811	126	4	12	31.932	9.10642	0.245548	0.108853
Region_52466	chr4	172624958	172625035	77	3	12	29.4558	8.98494	0.386256	0.140874
Region_52467	chr4	172656410	172656590	180	3	13	28.3197	7.17491	0.478842	0.129697
Region_52468	chr4	172667036	172667180	144	4	13	37.1429	10.6243	0.185094	0.112383
Region_52469	chr4	172708236	172708344	108	5	12	40.7619	13.2579	0.303118	0.107699
Region_52470	chr4	172719830	172720150	320	6	20	48.9456	13.1778	0.34837	0.0964227
Region_52471	chr4	172735818	172735975	157	5	12	39.6531	12.7809	0.647965	0.0969267
Region_52472	chr4	172776057	172776250	193	4	14	37.7143	10.9844	0.379378	0.119558
Region_52473	chr4	172807789	172808118	329	5	20	39.1701	10.005	0.757378	0.0865268
Region_52474	chr4	172813223	172813607	384	6	20	48.8095	13.5446	0.4608	0.101602
Region_52475	chr4	172815205	172815581	376	6	16	48.8299	15.5855	0.525003	0.0766697
Region_52476	chr4	172815916	172816133	217	6	14	46.4694	13.2263	0.667939	0.0937338
Region_52477	chr4	172831459	172831735	276	5	13	39.932	12.8498	0.84223	0.0721608
Region_52478	chr4	172831906	172832175	269	7	17	61.585	20.1654	0.782114	0.0603341
Region_52479	chr4	172835289	172835515	226	4	13	33.2653	9.93908	0.675854	0.1002
Region_52480	chr4	172838557	172838854	297	4	13	35.3537	11.8817	0.681229	0.170975
Region_52481	chr4	172841254	172841460	206	5	14	45.5306	12.6904	0.787999	0.0772397
Region_52482	chr4	172848178	172848521	343	4	13	30.1565	9.1985	0.60213	0.116482
Region_52483	chr4	172857098	172857433	335	6	18	46.2857	12.9382	0.708924	0.0726716
Region_52484	chr4	172870358	172870523	165	4	12	33.0476	9.79749	0.813637	0.0829867
Region_52485	chr4	172957375	172957790	415	8	32	69.1565	18.6146	0.841658	0.0687519
Region_52486	chr4	172966824	172967285	461	7	15	54.7143	13.7098	0.651	0.0646054
Region_52487	chr4	172977801	172978084	283	4	14	31.8776	8.9595	0.868666	0.0901984
Region_52488	chr4	172997219	172997439	220	6	21	53.2993	14.4276	0.847718	0.061266
Region_52489	chr4	173008170	173008257	87	4	12	34.9796	10.6182	0.775095	0.0770222
Region_52490	chr4	173009181	173009565	384	6	18	47.2245	11.9094	0.797848	0.068258
Region_52491	chr4	173021316	173021719	403	10	24	77.7279	24.5194	0.803483	0.0630692
Region_52492	chr4	173032096	173032343	247	6	16	49.3741	15.1695	0.438925	0.103316
Region_52493	chr4	173034189	173034429	240	4	12	31.6667	8.62565	0.746835	0.101208
Region_52494	chr4	173046836	173046960	124	5	15	51.0544	16.2762	0.507349	0.101478
Region_52495	chr4	173091221	173091322	101	3	15	29.1973	9.88055	0.720809	0.120467
Region_52496	chr4	173099357	173099612	255	5	15	38.9456	10.8809	0.864223	0.0759966
Region_52497	chr4	173124684	173124835	151	4	12	34.3673	10.3302	0.765936	0.0966807
Region_52498	chr4	173146372	173146585	213	7	12	56.4286	19.8732	0.786827	0.0800479
Region_52499	chr4	173147515	173147844	329	5	24	43.2041	11.0812	0.719055	0.0717141
Region_52500	chr4	173152391	173152675	284	6	14	58.1361	19.9773	0.715718	0.106699
Region_52501	chr4	173209297	173209340	43	3	14	34.2381	13.1672	0.255281	0.138773
Region_52502	chr4	173210243	173210336	93	5	13	37.2925	12.0411	0.746126	0.113113
Region_52503	chr4	173239408	173239535	127	4	15	36.1156	10.5249	0.798662	0.10457
Region_52504	chr4	173246968	173247150	182	3	12	25.9116	7.94323	0.59681	0.111563
Region_52505	chr4	173252304	173252591	287	4	12	32.9252	11.2901	0.461021	0.103566
Region_52506	chr4	173260933	173261217	284	7	35	68.1701	16.735	0.871671	0.0664571
Region_52507	chr4	173275194	173275349	155	7	18	54.2449	15.7926	0.803445	0.0892822
Region_52508	chr4	173400606	173400885	279	6	20	54.4762	16.2199	0.745985	0.073726
Region_52509	chr4	173406117	173406304	187	3	14	25.9048	6.64082	0.818442	0.0926752
Region_52510	chr4	173416189	173416532	343	16	45	145.605	64.1857	0.676293	0.089211
Region_52511	chr4	173434440	173434703	263	9	26	66.9456	19.5556	0.838953	0.0835578
Region_52512	chr4	173436107	173436739	632	8	39	70.0204	13.0118	0.307715	0.107053
Region_52513	chr4	173447297	173447661	364	4	12	33.5442	9.67431	0.792744	0.0995061
Region_52514	chr4	173453136	173453475	339	5	21	43.3333	12.6958	0.683383	0.105373
Region_52515	chr4	173453678	173453874	196	6	21	52.7279	14.184	0.725005	0.0904933
Region_52516	chr4	173455645	173455860	215	5	13	40.0476	13.2636	0.782281	0.123709
Region_52517	chr4	173494059	173494377	318	12	18	93.7415	32.9285	0.184741	0.0729099
Region_52518	chr4	173494715	173494937	222	12	31	124.85	48.67	0.231539	0.0658988
Region_52519	chr4	173499030	173499298	268	4	13	34.8095	10.1653	0.58932	0.105589
Region_52520	chr4	173501809	173501999	190	7	15	56.0408	22.551	0.55679	0.136636
Region_52521	chr4	173503791	173504128	337	10	34	92.449	26.3216	0.540551	0.086396
Region_52522	chr4	173504299	173504535	236	7	20	60.5782	21.0179	0.364329	0.128173
Region_52523	chr4	173510777	173510989	212	6	14	48.7347	19.1599	0.711802	0.114203
Region_52524	chr4	173511257	173511463	206	10	21	82.6939	33.3999	0.578939	0.0848425
Region_52525	chr4	173516100	173516694	594	23	85	226.456	66.8663	0.624214	0.0939283
Region_52526	chr4	173517378	173517646	268	9	17	67.3878	19.7159	0.677237	0.10804
Region_52527	chr4	173523280	173523515	235	13	24	114.088	45.2751	0.725114	0.107341
Region_52528	chr4	173524171	173524472	301	11	28	87.8707	29.1309	0.650777	0.104662
Region_52529	chr4	173524735	173525050	315	9	17	80.585	30.2258	0.631027	0.0977503
Region_52530	chr4	173526541	173527017	476	8	24	63.5782	17.0511	0.439316	0.103617
Region_52531	chr4	173527855	173528515	660	15	57	127.497	31.263	0.369402	0.0796866
Region_52532	chr4	173530875	173531300	425	20	41	175.986	67.2711	0.393609	0.101979
Region_52533	chr4	173531905	173532296	391	13	44	108.15	29.1109	0.414641	0.0902502
Region_52534	chr4	173536793	173537351	558	13	29	116.415	31.2968	0.405851	0.0720425
Region_52535	chr4	173537623	173537746	123	5	14	42.0544	14.2241	0.445958	0.139605
Region_52536	chr4	173539079	173539313	234	4	13	32.2517	10.4821	0.308403	0.110241
Region_52537	chr4	173547983	173548237	254	10	38	84.1429	22.3435	0.272927	0.0954355
Region_52538	chr4	173557231	173557406	175	5	13	43.3129	16.0563	0.498719	0.130854
Region_52539	chr4	173559258	173559363	105	6	15	46.4966	15.5754	0.781358	0.102125
Region_52540	chr4	173578303	173578606	303	5	14	42.415	11.8673	0.546892	0.126539
Region_52541	chr4	173582894	173583105	211	7	13	58.8095	23.1088	0.606182	0.131793
Region_52542	chr4	173590372	173590713	341	4	14	34.4966	8.55792	0.601237	0.1284
Region_52543	chr4	173595112	173595410	298	9	27	78.8571	28.0543	0.597299	0.104978
Region_52544	chr4	173597770	173597980	210	4	17	36.4218	10.3718	0.627669	0.123315
Region_52545	chr4	173650025	173650245	220	10	25	82.6599	30.6072	0.847824	0.0778545
Region_52546	chr4	173654083	173654314	231	4	12	32.8503	9.90873	0.752832	0.105059
Region_52547	chr4	173668718	173668932	214	3	12	24.6599	6.56631	0.396812	0.130722
Region_52548	chr4	173678021	173678376	355	6	22	51.9456	15.727	0.56618	0.124654
Region_52549	chr4	173684986	173685469	483	7	22	57.3469	13.5791	0.451275	0.0910537
Region_52550	chr4	173691456	173691604	148	5	14	39.8707	11.7877	0.523775	0.118548
Region_52551	chr4	173704093	173704693	600	11	35	92.4966	18.1151	0.459561	0.070481
Region_52552	chr4	173706202	173706493	291	6	17	50.3265	13.2919	0.544153	0.119694
Region_52553	chr4	173746452	173746733	281	6	14	49.3061	15.6471	0.544299	0.0964375
Region_52554	chr4	173748099	173748212	113	4	13	34.2109	11.8149	0.624534	0.13297
Region_52555	chr4	173759881	173760163	282	5	23	46.8367	12.1554	0.764418	0.0965853
Region_52556	chr4	173762028	173762197	169	4	12	30.2857	9.73203	0.483868	0.131928
Region_52557	chr4	173767745	173768075	330	7	23	60.8299	14.5156	0.525678	0.0986424
Region_52558	chr4	173770031	173770176	145	4	13	33.5986	11.4303	0.399899	0.13854
Region_52559	chr4	173773325	173773434	109	6	14	44.9252	15.9301	0.639306	0.12224
Region_52560	chr4	173789754	173789890	136	4	14	36.7823	11.6304	0.891549	0.0667958
Region_52561	chr4	173798735	173798850	115	5	13	42.8027	16.0123	0.397879	0.123174
Region_52562	chr4	173823622	173823919	297	6	14	48.2109	13.8916	0.765445	0.0935071
Region_52563	chr4	173827958	173828262	304	4	15	34.3401	9.14457	0.181468	0.0753341
Region_52564	chr4	173833797	173834129	332	6	26	49.5034	13.536	0.402038	0.0839111
Region_52565	chr4	173849335	173849523	188	5	14	42.5374	17.0909	0.660226	0.117432
Region_52566	chr4	173859475	173859650	175	5	14	40.4082	12.2193	0.502254	0.123281
Region_52567	chr4	173875653	173876191	538	7	26	56.3673	13.9996	0.499872	0.0902458
Region_52568	chr4	173910200	173910506	306	5	13	40.0748	12.6318	0.725383	0.109113
Region_52569	chr4	173954905	173955172	267	6	20	57.0952	15.4841	0.533836	0.103425
Region_52570	chr4	173956212	173956523	311	7	20	64.551	16.8974	0.589122	0.105141
Region_52571	chr4	173975230	173975521	291	4	14	33.0476	8.57707	0.464748	0.134179
Region_52572	chr4	173999669	173999933	264	6	19	53.517	16.7571	0.519897	0.123601
Region_52573	chr4	174016147	174016368	221	4	15	32.2109	9.87818	0.740973	0.117274
Region_52574	chr4	174018521	174018878	357	8	29	64.4354	17.4709	0.485123	0.105854
Region_52575	chr4	174036610	174036667	57	4	13	36.0952	11.9309	0.568534	0.155337
Region_52576	chr4	174041964	174042146	182	6	20	50.8844	16.1828	0.472027	0.108846
Region_52577	chr4	174065551	174065713	162	6	12	52.2789	17.1264	0.549855	0.0988507
Region_52578	chr4	174087432	174087661	229	7	34	64.8571	18.3602	0.506776	0.108494
Region_52579	chr4	174110242	174110453	211	5	16	43.034	12.1697	0.414487	0.124768
Region_52580	chr4	174181497	174181648	151	4	15	36.4898	11.6709	0.807417	0.0947905
Region_52581	chr4	174192908	174193113	205	4	12	36.8163	10.5109	0.587353	0.111553
Region_52582	chr4	174213671	174214050	379	13	28	106.17	40.3713	0.317248	0.0876811
Region_52583	chr4	174216908	174217132	224	8	13	77.8912	30.732	0.384815	0.14279
Region_52584	chr4	174375443	174375721	278	6	17	49.6122	17.0082	0.388802	0.100015
Region_52585	chr4	174401288	174401679	391	11	29	86.517	24.69	0.143958	0.0923276
Region_52586	chr4	174426786	174426945	159	6	12	46.5986	17.1718	0.898027	0.0700351
Region_52587	chr4	174457618	174457894	276	7	24	58.4014	17.5631	0.733466	0.0673868
Region_52588	chr4	174483545	174483753	208	7	24	67.9184	22.5794	0.831458	0.0653566
Region_52589	chr4	174483988	174484295	307	5	21	43.1293	12.7737	0.869072	0.0786037
Region_52590	chr4	174487033	174487204	171	4	13	34.8367	11.7718	0.721355	0.0823919
Region_52591	chr4	174516092	174516275	183	4	12	40.6259	18.4918	0.889937	0.0869519
Region_52592	chr4	174555116	174555218	102	7	12	56.068	19.1711	0.86927	0.067339
Region_52593	chr4	174568688	174568848	160	4	13	31.8231	9.01574	0.630768	0.101929
Region_52594	chr4	174582662	174582929	267	5	15	41.3061	12.5718	0.482159	0.133878
Region_52595	chr4	174596028	174596169	141	4	13	33.4626	11.1891	0.809758	0.0954342
Region_52596	chr4	174804958	174805091	133	5	13	39.2381	12.2219	0.363098	0.128567
Region_52597	chr4	174841838	174842131	293	4	14	29.3061	7.21833	0.519134	0.132268
Region_52598	chr4	174843385	174843674	289	4	12	32.6122	9.21542	0.443983	0.127693
Region_52599	chr4	174864737	174864949	212	5	12	40.4898	12.855	0.717432	0.0947773
Region_52600	chr4	174868932	174869237	305	4	14	33.0612	9.54314	0.588548	0.116539
Region_52601	chr4	174876563	174876759	196	4	13	42.7551	12.3918	0.622369	0.0937932
Region_52602	chr4	174883748	174883862	114	4	14	40.6871	13.6331	0.561116	0.0856531
Region_52603	chr4	174952587	174952819	232	4	12	34.619	10.6381	0.55296	0.102295
Region_52604	chr4	174975956	174976176	220	6	23	53.483	14.65	0.365951	0.100952
Region_52605	chr4	174980421	174980971	550	8	23	69.381	23.5463	0.557894	0.0978245
Region_52606	chr4	174988766	174989044	278	6	18	52.1633	17.0169	0.787347	0.0912579
Region_52607	chr4	175082470	175082703	233	5	12	44.1701	18.1619	0.595874	0.104252
Region_52608	chr4	175108369	175108606	237	7	20	55.9184	17.9232	0.600112	0.104559
Region_52609	chr4	175147390	175147625	235	7	13	52.6599	16.82	0.705439	0.0768635
Region_52610	chr4	175167732	175167891	159	4	12	35.7075	11.8161	0.342388	0.117935
Region_52611	chr4	175204884	175205341	457	7	19	59.7211	19.0262	0.668878	0.0857937
Region_52612	chr4	175238362	175238589	227	6	18	50.2585	18.9441	0.71031	0.0884983
Region_52613	chr4	175364256	175364502	246	4	14	34.381	9.68924	0.768741	0.0889918
Region_52614	chr4	175381321	175381542	221	5	12	38.1088	13.206	0.739778	0.0822308
Region_52615	chr4	175386832	175387092	260	5	18	44.4014	15.3737	0.899889	0.0651266
Region_52616	chr4	175427118	175427433	315	4	18	37.4218	9.61586	0.661031	0.0907523
Region_52617	chr4	175444964	175445352	388	10	33	86.5986	21.0549	0.480586	0.0665659
Region_52618	chr4	175456880	175457054	174	5	12	37.415	12.6333	0.877841	0.0767224
Region_52619	chr4	175463339	175463669	330	5	18	42.6667	13.1401	0.840652	0.0738852
Region_52620	chr4	175465443	175465683	240	5	12	44.7483	16.6272	0.817465	0.0774745
Region_52621	chr4	175478583	175478807	224	5	15	49.8299	14.692	0.864489	0.0657241
Region_52622	chr4	175514185	175514692	507	6	23	48.3333	12.2784	0.701353	0.0829531
Region_52623	chr4	175537761	175537917	156	5	15	43.8367	13.6913	0.629491	0.0887503
Region_52624	chr4	175643361	175643757	396	5	16	42.0884	11.3867	0.607619	0.102005
Region_52625	chr4	175645207	175645400	193	5	19	47.5714	13.9618	0.507166	0.125892
Region_52626	chr4	175650515	175650658	143	5	12	42.6531	14.6393	0.713239	0.110774
Region_52627	chr4	175665226	175665503	277	6	16	49.8367	14.163	0.655158	0.101196
Region_52628	chr4	175715346	175715469	123	6	17	54.4082	19.7639	0.514658	0.104153
Region_52629	chr4	175730720	175730779	59	5	12	39.0816	15.3728	0.541247	0.200926
Region_52630	chr4	175730994	175731482	488	11	35	102.986	29.1044	0.531845	0.0836368
Region_52631	chr4	175756625	175756871	246	4	14	32.7075	8.88682	0.437328	0.0922345
Region_52632	chr4	175770183	175770451	268	5	15	37.7687	11.5302	0.788053	0.0798963
Region_52633	chr4	175770776	175771065	289	7	22	69.2789	18.2069	0.231637	0.0910653
Region_52634	chr4	175824116	175824425	309	5	16	40.6122	11.4386	0.706242	0.100231
Region_52635	chr4	175827420	175827774	354	6	24	49.6327	12.032	0.662325	0.0682835
Region_52636	chr4	175902700	175903086	386	10	34	80.2789	20.7367	0.397853	0.11983
Region_52637	chr4	175907887	175908092	205	4	14	34.7483	10.2822	0.686434	0.125016
Region_52638	chr4	175910941	175911343	402	4	13	32.5034	8.57551	0.682854	0.108537
Region_52639	chr4	175914464	175914618	154	7	19	57.0136	20.0404	0.82402	0.0815911
Region_52640	chr4	175916138	175916358	220	5	14	44.5102	13.4625	0.716233	0.0928415
Region_52641	chr4	175924000	175924712	712	14	39	121	30.539	0.658022	0.0684565
Region_52642	chr4	175927423	175927879	456	14	50	111.837	29.0899	0.79298	0.0684566
Region_52643	chr4	175933667	175934010	343	7	23	51.9116	14.4036	0.860625	0.0676038
Region_52644	chr4	175941832	175942080	248	4	16	38.3197	9.97874	0.688097	0.093851
Region_52645	chr4	175946577	175946719	142	5	12	43.4082	15.3081	0.31881	0.0945922
Region_52646	chr4	175954925	175955138	213	4	15	34.8639	10.6351	0.748679	0.0957471
Region_52647	chr4	176013252	176013884	632	9	26	75.5034	19.0084	0.634552	0.086898
Region_52648	chr4	176051796	176051941	145	5	12	42.0476	14.3734	0.716934	0.0840335
Region_52649	chr4	176063976	176064220	244	7	20	53.1361	16.7425	0.263791	0.105874
Region_52650	chr4	176065387	176065705	318	6	19	49.1088	14.2291	0.139814	0.0619993
Region_52651	chr4	176111129	176111342	213	3	12	28.3605	8.02816	0.493405	0.151522
Region_52652	chr4	176141448	176141728	280	4	12	31.585	8.2842	0.646439	0.123104
Region_52653	chr4	176146300	176146513	213	4	16	38.102	13.0792	0.668996	0.0991776
Region_52654	chr4	176176901	176177074	173	5	12	42.8844	15.7443	0.590156	0.133253
Region_52655	chr4	176187858	176188118	260	4	18	42.449	12.9827	0.546833	0.08525
Region_52656	chr4	176198823	176199302	479	8	29	60.7619	14.6724	0.577117	0.0780138
Region_52657	chr4	176201057	176201227	170	4	12	33.9932	10.4969	0.761401	0.0795825
Region_52658	chr4	176206727	176206968	241	4	15	33.4626	10.1254	0.383591	0.113625
Region_52659	chr4	176208112	176208251	139	4	12	32.619	10.3727	0.518343	0.124106
Region_52660	chr4	176209012	176209410	398	9	36	80.102	22.5242	0.722493	0.0803374
Region_52661	chr4	176225701	176226027	326	7	21	52.7007	15.2394	0.714697	0.086165
Region_52662	chr4	176229579	176229785	206	4	13	32.7959	9.75869	0.757352	0.0879644
Region_52663	chr4	176241991	176242232	241	7	14	54.9388	17.1201	0.568055	0.134651
Region_52664	chr4	176250568	176250953	385	7	27	64.8027	15.8372	0.389983	0.131111
Region_52665	chr4	176260701	176260981	280	7	17	62.5578	24.2804	0.606687	0.0884167
Region_52666	chr4	176276732	176277052	320	8	36	77.1497	19.4025	0.57984	0.0657136
Region_52667	chr4	176277258	176277362	104	6	19	53.0204	16.2196	0.63467	0.110046
Region_52668	chr4	176277985	176278185	200	6	18	57.7959	18.1923	0.707059	0.078732
Region_52669	chr4	176282225	176282512	287	6	19	43.6599	13.2704	0.780087	0.0723918
Region_52670	chr4	176294775	176294923	148	5	14	40.1156	12.1973	0.813946	0.0946055
Region_52671	chr4	176295234	176295805	571	11	43	87.3605	20.5126	0.631152	0.0731915
Region_52672	chr4	176297103	176297150	47	4	14	33.8503	11.5482	0.685911	0.0854506
Region_52673	chr4	176298998	176299194	196	5	12	46.2177	17.4083	0.406721	0.114569
Region_52674	chr4	176304991	176305322	331	8	23	63.6122	19.993	0.637757	0.0894841
Region_52675	chr4	176332188	176332298	110	4	14	32.9728	10.67	0.850101	0.0612581
Region_52676	chr4	176345246	176345555	309	5	13	42.068	12.885	0.647769	0.120615
Region_52677	chr4	176349168	176349312	144	5	12	42.2585	13.8777	0.459192	0.144519
Region_52678	chr4	176388407	176388541	134	4	12	32.0884	9.95464	0.879475	0.070871
Region_52679	chr4	176388710	176389032	322	8	28	68.9184	16.9982	0.747197	0.075303
Region_52680	chr4	176410469	176410974	505	11	37	91.4422	25.1794	0.50141	0.0853154
Region_52681	chr4	176437323	176437490	167	7	17	55.0476	18.2608	0.503469	0.111522
Region_52682	chr4	176450629	176450895	266	6	18	49.2381	15.1288	0.377247	0.110171
Region_52683	chr4	176468713	176468849	136	4	13	33.9048	11.5078	0.698485	0.132692
Region_52684	chr4	176507978	176508211	233	4	14	35.8776	9.7895	0.508948	0.114415
Region_52685	chr4	176508695	176509135	440	7	31	58.4898	13.4772	0.384206	0.0865085
Region_52686	chr4	176510482	176510743	261	4	19	37.5102	10.4654	0.289895	0.0986043
Region_52687	chr4	176547688	176547975	287	6	20	51.8299	13.3285	0.438054	0.127836
Region_52688	chr4	176554354	176554727	373	7	23	57.5442	16.1157	0.663681	0.095743
Region_52689	chr4	176562332	176562826	494	12	45	107.395	24.1558	0.404966	0.089582
Region_52690	chr4	176582483	176582695	212	4	15	35.1293	9.30994	0.434055	0.126856
Region_52691	chr4	176583759	176584381	622	8	37	70.034	18.1249	0.289886	0.0956217
Region_52692	chr4	176585377	176585683	306	4	13	32.8435	9.297	0.319375	0.127329
Region_52693	chr4	176594077	176594230	153	4	13	34.966	10.4812	0.350836	0.124601
Region_52694	chr4	176606712	176607353	641	13	47	107.898	26.704	0.476223	0.101978
Region_52695	chr4	176608270	176608467	197	3	12	29.381	7.62147	0.604736	0.106873
Region_52696	chr4	176626415	176626646	231	6	16	52.9796	14.7102	0.567005	0.132451
Region_52697	chr4	176634886	176635152	266	5	20	46.3469	13.7286	0.350802	0.129999
Region_52698	chr4	176646083	176646300	217	5	16	41.7551	12.3918	0.465581	0.134582
Region_52699	chr4	176655273	176655658	385	5	14	37.7755	11.6277	0.393209	0.0935341
Region_52700	chr4	176657135	176657336	201	6	12	49.7619	21.8643	0.750614	0.0882221
Region_52701	chr4	176658448	176658668	220	4	15	36.4014	11.0835	0.518531	0.118156
Region_52702	chr4	176660673	176661021	348	5	15	40.5034	10.1593	0.479142	0.102558
Region_52703	chr4	176662600	176662892	292	5	21	41.2789	10.3446	0.22387	0.100311
Region_52704	chr4	176664228	176664398	170	5	13	42.1088	12.8634	0.692062	0.113007
Region_52705	chr4	176666458	176666858	400	7	19	57.5646	14.4469	0.427908	0.115322
Region_52706	chr4	176678451	176678547	96	4	12	39.3878	14.4599	0.463267	0.137771
Region_52707	chr4	176699647	176699931	284	5	15	45.0952	13.9556	0.533692	0.122636
Region_52708	chr4	176700144	176700412	268	4	13	28.7279	7.83525	0.597288	0.130732
Region_52709	chr4	176713895	176714175	280	5	16	41.4558	11.0771	0.555518	0.115053
Region_52710	chr4	176719449	176719788	339	6	21	48.2177	13.123	0.465742	0.0906517
Region_52711	chr4	176742163	176742384	221	5	18	43.9252	13.4898	0.572868	0.12234
Region_52712	chr4	176752373	176752592	219	4	13	37.4558	9.94384	0.38243	0.0951742
Region_52713	chr4	176788169	176788521	352	7	15	63.1565	17.706	0.324692	0.104916
Region_52714	chr4	176814848	176815117	269	6	20	46.1224	12.8494	0.426204	0.122215
Region_52715	chr4	176844783	176845002	219	8	30	73.9796	23.7084	0.555716	0.122778
Region_52716	chr4	176882730	176883402	672	11	45	91.0748	24.1735	0.380621	0.0949484
Region_52717	chr4	176923055	176923249	194	5	13	37.619	13.0784	0.232046	0.12037
Region_52718	chr4	176923733	176923993	260	4	15	30.1497	7.76394	0.366164	0.119247
Region_52719	chr4	176966559	176966819	260	7	23	58.8299	16.5886	0.500879	0.108325
Region_52720	chr4	177001125	177001360	235	4	12	36.7619	9.5969	0.480359	0.0960271
Region_52721	chr4	177025398	177025735	337	7	23	58.4966	14.7004	0.502295	0.101703
Region_52722	chr4	177027875	177028185	310	5	18	40.2381	10.118	0.279796	0.117562
Region_52723	chr4	177035913	177036149	236	4	15	32.3878	9.60839	0.295198	0.116161
Region_52724	chr4	177043612	177043894	282	5	14	39.1497	10.2036	0.488311	0.104923
Region_52725	chr4	177045224	177045535	311	9	38	80.3605	20.6938	0.548152	0.0960875
Region_52726	chr4	177051729	177052158	429	8	24	68.5102	18.0419	0.534566	0.0934695
Region_52727	chr4	177065864	177066040	176	5	12	40.068	15.5518	0.485928	0.123035
Region_52728	chr4	177075482	177075734	252	4	14	35.0408	10.3128	0.421285	0.0901055
Region_52729	chr4	177110973	177111129	156	4	15	38.5034	11.9596	0.591698	0.133284
Region_52730	chr4	177174025	177174218	193	5	13	43.381	15.7268	0.585713	0.122584
Region_52731	chr4	177192125	177192460	335	9	25	78.0816	26.417	0.679566	0.0894254
Region_52732	chr4	177231462	177231725	263	5	21	49.0476	12.1082	0.775768	0.0772761
Region_52733	chr4	177254877	177255148	271	5	23	45.4762	11.7691	0.566244	0.0956055
Region_52734	chr4	177258375	177258642	267	5	15	45.8776	13.7666	0.540631	0.12072
Region_52735	chr4	177263569	177263900	331	5	14	41.9388	11.8306	0.790307	0.0721608
Region_52736	chr4	177268110	177268368	258	4	13	37.6327	9.91683	0.47443	0.115256
Region_52737	chr4	177272074	177272446	372	6	24	51.102	12.4272	0.716803	0.092665
Region_52738	chr4	177275395	177275730	335	10	30	87.1633	31.0821	0.735976	0.0800472
Region_52739	chr4	177276515	177276615	100	6	13	46.6054	14.6323	0.679386	0.096953
Region_52740	chr4	177279807	177279959	152	4	14	37.0204	12.9273	0.491382	0.130001
Region_52741	chr4	177282378	177282686	308	4	13	32.7891	8.3627	0.587716	0.113465
Region_52742	chr4	177296271	177296447	176	4	12	32.2109	9.17354	0.871773	0.0730817
Region_52743	chr4	177304161	177304285	124	4	13	33.3537	9.99027	0.883592	0.0638109
Region_52744	chr4	177331816	177332135	319	4	12	35.5442	10.2865	0.87389	0.0788844
Region_52745	chr4	177344851	177345110	259	4	12	30.9592	8.75064	0.896173	0.0729207
Region_52746	chr4	177369730	177369986	256	4	13	38.4694	12.0116	0.742313	0.0769087
Region_52747	chr4	177379960	177380239	279	4	14	33.2721	8.61868	0.762693	0.0790477
Region_52748	chr4	177381383	177381578	195	6	17	47.2925	13.7119	0.783929	0.0946763
Region_52749	chr4	177403877	177404186	309	6	19	47.068	12.8023	0.604056	0.0912037
Region_52750	chr4	177408312	177408468	156	8	16	64.932	24.2373	0.260713	0.153934
Region_52751	chr4	177441265	177441932	667	15	66	132.585	36.8012	0.40224	0.0612559
Region_52752	chr4	177445453	177445742	289	7	14	60.6735	21.3491	0.360569	0.141819
Region_52753	chr4	177454437	177454736	299	6	21	46.9388	12.2123	0.895831	0.0686018
Region_52754	chr4	177455522	177455801	279	7	25	61.3401	16.4281	0.361228	0.0829421
Region_52755	chr4	177464450	177464554	104	5	12	46.966	14.0276	0.571769	0.110874
Region_52756	chr4	177496784	177496993	209	7	14	56.6259	17.8276	0.899086	0.091652
Region_52757	chr4	177508313	177508614	301	5	15	38.2041	10.3407	0.793346	0.0697663
Region_52758	chr4	177533785	177534073	288	6	14	49.9728	16.8965	0.824984	0.0880121
Region_52759	chr4	177566966	177567199	233	4	12	35.6871	10.3664	0.63462	0.0657264
Region_52760	chr4	177574569	177574721	152	4	14	33.517	10.6426	0.75282	0.104211
Region_52761	chr4	177583604	177583818	214	4	16	36.3537	10.4657	0.786615	0.0926304
Region_52762	chr4	177596030	177596223	193	4	15	33.6667	10.6162	0.704323	0.0947773
Region_52763	chr4	177621089	177621372	283	6	22	46.1088	12.2844	0.782327	0.0823444
Region_52764	chr4	177622114	177622383	269	9	14	76.7347	29.9722	0.805409	0.0649425
Region_52765	chr4	177626737	177627060	323	5	13	45.0136	17.4674	0.849207	0.0729534
Region_52766	chr4	177627474	177627776	302	11	34	97.8231	30.8875	0.880329	0.0603654
Region_52767	chr4	177651002	177651213	211	3	14	27.3537	7.43999	0.824663	0.107277
Region_52768	chr4	177652653	177652805	152	4	13	31.5986	9.07477	0.872394	0.0860444
Region_52769	chr4	177661963	177662318	355	7	27	70.9048	25.1302	0.8222	0.0680703
Region_52770	chr4	177699297	177699507	210	4	14	32.3673	9.13977	0.685518	0.0937275
Region_52771	chr4	177722979	177723243	264	5	17	45.3333	13.0433	0.647869	0.10672
Region_52772	chr4	177724868	177725220	352	8	24	61.966	19.182	0.577816	0.114777
Region_52773	chr4	177761698	177762171	473	13	46	114.177	36.9799	0.360823	0.0995974
Region_52774	chr4	177764016	177764214	198	5	13	39.2925	13.9118	0.845434	0.0733776
Region_52775	chr4	177780615	177781367	752	10	45	83.6463	19.757	0.604176	0.0882383
Region_52776	chr4	177789428	177789608	180	8	18	61.7347	22.3246	0.510319	0.120448
Region_52777	chr4	177796446	177796852	406	7	25	61.7551	18.3249	0.380299	0.101695
Region_52778	chr4	177812159	177812445	286	4	15	34.4966	9.82056	0.49147	0.106019
Region_52779	chr4	177813625	177813808	183	4	14	33.9728	10.7836	0.37511	0.118735
Region_52780	chr4	177822452	177822606	154	8	17	62.9932	23.2896	0.480371	0.132145
Region_52781	chr4	177838975	177839299	324	10	24	75.7755	19.7594	0.496571	0.114478
Region_52782	chr4	177854515	177854656	141	5	14	38.7347	13.2955	0.664767	0.126626
Region_52783	chr4	177858124	177858531	407	10	27	89.449	25.9958	0.715147	0.0855386
Region_52784	chr4	177966846	177967128	282	5	14	43.2041	11.0037	0.334392	0.108215
Region_52785	chr4	177970316	177970523	207	4	13	37.2381	10.974	0.615005	0.0995284
Region_52786	chr4	178035724	178036070	346	7	26	58.9252	15.3029	0.483022	0.102126
Region_52787	chr4	178037796	178038139	343	8	24	66.449	17.7448	0.342405	0.103799
Region_52788	chr4	178049472	178049796	324	6	12	46.6531	13.2177	0.463307	0.0949789
Region_52789	chr4	178052577	178053187	610	11	46	91	25.8078	0.439022	0.0939728
Region_52790	chr4	178069745	178070037	292	7	22	54.8163	16.2253	0.439002	0.107389
Region_52791	chr4	178114509	178114799	290	5	18	45.9252	13.0553	0.408721	0.109868
Region_52792	chr4	178138188	178139119	931	25	57	226.918	84.7891	0.598002	0.0750941
Region_52793	chr4	178140786	178141227	441	8	17	83.1701	36.0805	0.677976	0.086481
Region_52794	chr4	178142877	178143104	227	8	22	61.1905	19.7548	0.678335	0.0937618
Region_52795	chr4	178165822	178165978	156	4	15	36.9796	11.0611	0.295998	0.0904075
Region_52796	chr4	178209489	178209643	154	5	13	37.3605	13.6597	0.540969	0.112605
Region_52797	chr4	178210849	178211289	440	10	26	83.7755	23.183	0.684223	0.105386
Region_52798	chr4	178212038	178212405	367	4	12	30.8776	8.55033	0.590805	0.122373
Region_52799	chr4	178212648	178212981	333	5	12	36.7143	10.0628	0.616189	0.0965947
Region_52800	chr4	178249229	178249496	267	5	15	46.449	12.0973	0.417546	0.120545
Region_52801	chr4	178286589	178287202	613	14	27	124.224	38.392	0.592503	0.104928
Region_52802	chr4	178297170	178297381	211	4	14	34.6054	12.5248	0.703092	0.108556
Region_52803	chr4	178360094	178360288	194	5	13	39.3401	12.83	0.553507	0.125666
Region_52804	chr4	178376603	178376874	271	7	15	49.5034	15.3111	0.494387	0.114484
Region_52805	chr4	178400029	178400333	304	4	12	33.7687	9.62166	0.232764	0.105525
Region_52806	chr4	178426455	178426685	230	4	18	38.8707	11.4648	0.401445	0.129285
Region_52807	chr4	178442697	178442873	176	7	17	48.0748	14.0464	0.467063	0.124328
Region_52808	chr4	178443603	178443820	217	4	14	38.1973	10.8682	0.411993	0.114211
Region_52809	chr4	178452289	178452553	264	7	21	56.1156	18.7059	0.544804	0.125926
Region_52810	chr4	178453703	178453992	289	7	17	61.2177	18.0025	0.38024	0.105244
Region_52811	chr4	178454866	178455029	163	8	19	72.4898	24.1778	0.467564	0.121941
Region_52812	chr4	178465077	178465303	226	5	14	40.5646	12.81	0.501465	0.105404
Region_52813	chr4	178469907	178470156	249	4	13	34.5442	11.0931	0.373346	0.121166
Region_52814	chr4	178483697	178483926	229	5	17	38.619	10.6246	0.504214	0.128215
Region_52815	chr4	178531768	178531940	172	6	14	53.7823	16.8574	0.247248	0.124188
Region_52816	chr4	178560376	178560461	85	5	12	38.619	14.5104	0.53153	0.171023
Region_52817	chr4	178576120	178576511	391	7	25	64.4762	22.9133	0.251455	0.0909054
Region_52818	chr4	178581470	178581731	261	4	12	31.8367	8.97107	0.280755	0.10258
Region_52819	chr4	178614542	178614682	140	4	12	37.5374	13.8955	0.275312	0.124141
Region_52820	chr4	178627598	178627856	258	4	12	30.8299	9.03598	0.229521	0.120376
Region_52821	chr4	178643698	178644347	649	10	36	86.5782	22.8464	0.302644	0.0819685
Region_52822	chr4	178683394	178683746	352	11	28	94.1224	24.6937	0.477279	0.0891257
Region_52823	chr4	178710531	178710866	335	5	23	44.2177	11.2752	0.401909	0.0899847
Region_52824	chr4	178778773	178778863	90	5	15	40.5578	13.3556	0.414508	0.119655
Region_52825	chr4	178781056	178781357	301	7	12	53.2109	17.2489	0.379173	0.104262
Region_52826	chr4	178810597	178810895	298	6	20	49.2721	13.6012	0.341966	0.103874
Region_52827	chr4	178812620	178812776	156	6	14	48.5034	16.9965	0.503817	0.135874
Region_52828	chr4	178813050	178813254	204	6	14	46.4082	15.861	0.428392	0.155059
Region_52829	chr4	178874477	178874821	344	10	35	77.9184	20.6704	0.423635	0.100794
Region_52830	chr4	178889630	178889949	319	8	29	63.0816	17.5766	0.551237	0.0915727
Region_52831	chr4	178894498	178894658	160	9	20	73.4286	30.5583	0.496675	0.121124
Region_52832	chr4	178899372	178899859	487	10	26	87.5034	27.0784	0.410279	0.0940961
Region_52833	chr4	178942198	178942426	228	6	15	48.2109	14.9791	0.44503	0.114439
Region_52834	chr4	178965335	178965596	261	7	19	57.0884	18.676	0.39584	0.109237
Region_52835	chr4	178995157	178995627	470	12	45	112.551	31.9874	0.414762	0.0667769
Region_52836	chr4	178996437	178996762	325	5	14	40.3265	9.18468	0.421287	0.117112
Region_52837	chr4	178996927	178997160	233	6	14	49.4218	15.0041	0.354906	0.123918
Region_52838	chr4	178997395	178997781	386	6	15	48.7347	13.2243	0.523115	0.114943
Region_52839	chr4	179027666	179027880	214	4	14	34.5986	9.07326	0.510474	0.0932663
Region_52840	chr4	179030101	179030240	139	5	12	45.8844	17.2894	0.657658	0.109427
Region_52841	chr4	179047507	179048080	573	11	23	91.9048	29.0916	0.451636	0.0828946
Region_52842	chr4	179076917	179077215	298	8	24	60.0748	16.8381	0.547449	0.112989
Region_52843	chr4	179123458	179123635	177	5	14	42.8027	16.5491	0.612029	0.117931
Region_52844	chr4	179130950	179131235	285	7	19	53.9796	15.1298	0.314754	0.106162
Region_52845	chr4	179134789	179134948	159	6	14	47.0816	17.5907	0.420479	0.126486
Region_52846	chr4	179152304	179152534	230	6	16	56.4354	15.8119	0.401881	0.108254
Region_52847	chr4	179167185	179167483	298	6	12	47.7347	15.4598	0.375447	0.0867445
Region_52848	chr4	179201137	179201377	240	5	17	41.2109	12.1154	0.571321	0.121047
Region_52849	chr4	179207780	179208017	237	5	20	53.3265	17.4105	0.43549	0.110551
Region_52850	chr4	179209746	179210108	362	6	19	51.0204	14.5647	0.461908	0.10452
Region_52851	chr4	179211666	179211918	252	5	19	46.3605	12.2921	0.565341	0.113872
Region_52852	chr4	179225664	179225936	272	5	15	45.415	13.1237	0.271388	0.09068
Region_52853	chr4	179226385	179226599	214	5	16	39.0544	12.5915	0.292297	0.119215
Region_52854	chr4	179276219	179276781	562	8	32	65.7687	16.9593	0.261083	0.0909199
Region_52855	chr4	179312073	179312252	179	5	12	42.7619	13.7991	0.688086	0.0954856
Region_52856	chr4	179312496	179312562	66	4	13	31.5442	11.0374	0.786092	0.122
Region_52857	chr4	179327091	179327349	258	5	18	43.483	13.8635	0.246216	0.111343
Region_52858	chr4	179349196	179349531	335	6	18	47.7211	12.5047	0.464678	0.11708
Region_52859	chr4	179350102	179350501	399	8	27	70.8912	22.1601	0.460981	0.100859
Region_52860	chr4	179369936	179370165	229	4	13	34.551	10.4319	0.343905	0.100516
Region_52861	chr4	179403839	179404287	448	13	50	102.776	25.4665	0.502605	0.0996567
Region_52862	chr4	179407040	179407334	294	6	16	52.5034	14.0914	0.699027	0.0970296
Region_52863	chr4	179458185	179458294	109	5	13	48.2313	18.8276	0.296659	0.106975
Region_52864	chr4	179477508	179477765	257	7	23	56.898	17.6557	0.615607	0.107501
Region_52865	chr4	179543813	179544031	218	6	20	56.6463	17.1459	0.494312	0.098821
Region_52866	chr4	179553294	179553604	310	5	12	41.0612	10.6625	0.185656	0.0982926
Region_52867	chr4	179586388	179586627	239	6	24	51.3605	15.6892	0.336804	0.127797
Region_52868	chr4	179614309	179614382	73	5	14	47.6735	14.9094	0.548898	0.129021
Region_52869	chr4	179614689	179615166	477	9	37	70.2313	16.797	0.546027	0.111161
Region_52870	chr4	179627397	179627584	187	5	14	41.3878	12.4204	0.513935	0.119328
Region_52871	chr4	179664404	179664669	265	4	13	30.0952	8.62009	0.664163	0.10782
Region_52872	chr4	179664938	179665645	707	21	89	175.612	49.1146	0.784908	0.0702567
Region_52873	chr4	179679923	179680219	296	4	17	32.3333	8.73454	0.496453	0.126358
Region_52874	chr4	179706014	179706324	310	7	30	63.1224	17.7289	0.557014	0.105475
Region_52875	chr4	179713643	179713888	245	6	15	54.9728	19.4563	0.378742	0.106617
Region_52876	chr4	179720005	179720394	389	8	26	60.9864	17.2837	0.567276	0.0944108
Region_52877	chr4	179728950	179729143	193	4	15	34.6803	10.0014	0.323073	0.105376
Region_52878	chr4	179748390	179748707	317	6	31	57.9728	14.2723	0.429596	0.0966992
Region_52879	chr4	179760820	179761091	271	5	13	37.8571	10.5441	0.357034	0.117805
Region_52880	chr4	179762944	179763073	129	4	12	35.6803	10.2416	0.200778	0.105026
Region_52881	chr4	179773321	179773619	298	6	16	53.7075	18.9083	0.30488	0.0869548
Region_52882	chr4	179787000	179787351	351	8	28	64.7483	16.5884	0.340973	0.102036
Region_52883	chr4	179811165	179811236	71	4	14	39.4558	13.4929	0.498584	0.13924
Region_52884	chr4	179812367	179812625	258	6	19	49.2313	14.5988	0.374251	0.108139
Region_52885	chr4	179817179	179817276	97	3	12	29.9048	10.1065	0.418526	0.126798
Region_52886	chr4	179871022	179871374	352	4	13	33.6395	8.45289	0.174204	0.0861766
Region_52887	chr4	179898835	179899074	239	4	13	37.8639	10.7758	0.389456	0.0916306
Region_52888	chr4	179900867	179901243	376	5	12	43.3605	11.5598	0.33356	0.0912154
Region_52889	chr4	179910432	179910816	384	6	12	51.2313	13.5687	0.332534	0.108663
Region_52890	chr4	179914383	179914765	382	9	21	71.5442	22.9536	0.490391	0.112991
Region_52891	chr4	179924256	179924448	192	5	12	41.4762	14.493	0.474409	0.0810387
Region_52892	chr4	179928911	179929317	406	6	19	49.8844	15.3532	0.236628	0.0910911
Region_52893	chr4	179966387	179966933	546	7	23	52.7347	12.6043	0.324777	0.0970819
Region_52894	chr4	179999521	179999631	110	4	13	34.6531	11.9409	0.210571	0.115132
Region_52895	chr4	180000673	180000997	324	5	17	42.6939	10.1432	0.159134	0.0776764
Region_52896	chr4	180028937	180029065	128	6	15	47.932	14.7739	0.150505	0.0876465
Region_52897	chr4	180059927	180060281	354	8	24	68.034	20.4994	0.131716	0.0660112
Region_52898	chr4	180096627	180097256	629	14	61	123.231	26.2613	0.588776	0.0740934
Region_52899	chr4	180116365	180117040	675	9	38	75.1701	16.8056	0.490981	0.0910473
Region_52900	chr4	180125664	180125956	292	7	21	52.4558	15.6281	0.613091	0.124
Region_52901	chr4	180152449	180152766	317	4	12	34.7687	10.9539	0.614716	0.112355
Region_52902	chr4	180204814	180204970	156	6	13	43.5782	12.7693	0.81395	0.0891238
Region_52903	chr4	180215312	180215578	266	6	12	50.4422	19.1172	0.89021	0.0667945
Region_52904	chr4	180241635	180241770	135	3	12	30.0476	8.70548	0.773539	0.122052
Region_52905	chr4	180255731	180255923	192	4	12	33.3673	9.98223	0.696937	0.103067
Region_52906	chr4	180273062	180273266	204	7	21	63.1565	17.4704	0.517973	0.106658
Region_52907	chr4	180278071	180278403	332	6	19	50.0204	12.8657	0.472739	0.0950737
Region_52908	chr4	180310230	180310423	193	5	16	41.5238	12.9474	0.428802	0.131917
Region_52909	chr4	180337143	180337292	149	4	12	36.5102	12.5088	0.717824	0.114861
Region_52910	chr4	180337899	180338157	258	5	17	48.7007	14.9847	0.466395	0.116241
Region_52911	chr4	180371548	180371967	419	8	32	66.9796	17.268	0.537185	0.089115
Region_52912	chr4	180398126	180398390	264	4	14	33.2925	8.19306	0.35588	0.114833
Region_52913	chr4	180403188	180403356	168	5	17	53.9592	19.7348	0.407379	0.12612
Region_52914	chr4	180419157	180419365	208	4	12	32.4558	9.04572	0.24149	0.0923097
Region_52915	chr4	180430833	180430965	132	8	16	56.7823	19.87	0.794068	0.0826041
Region_52916	chr4	180431145	180431795	650	17	44	153.156	42.3705	0.718477	0.0615371
Region_52917	chr4	180433437	180433744	307	8	17	74.102	25.396	0.66872	0.0974311
Region_52918	chr4	180437454	180437995	541	11	37	100.531	29.1999	0.638821	0.0843835
Region_52919	chr4	180438840	180439099	259	6	20	47.898	13.4942	0.81193	0.0777433
Region_52920	chr4	180440846	180441137	291	4	12	34.585	10.9105	0.73999	0.104666
Region_52921	chr4	180449615	180449785	170	4	14	34.585	10.9293	0.145315	0.0755246
Region_52922	chr4	180456965	180457260	295	10	24	80.619	22.8141	0.315204	0.125999
Region_52923	chr4	180472128	180472289	161	6	12	49.3741	15.9259	0.789729	0.0853983
Region_52924	chr4	180504858	180505087	229	4	17	39.0204	9.48212	0.523257	0.0953331
Region_52925	chr4	180507122	180507397	275	6	18	41.8435	10.6119	0.575397	0.0984987
Region_52926	chr4	180510556	180510938	382	7	13	58.9048	15.4717	0.775447	0.0937438
Region_52927	chr4	180514294	180514563	269	8	30	72.4898	20.503	0.574605	0.105705
Region_52928	chr4	180514744	180514954	210	6	21	58.8503	17.6974	0.725377	0.0850573
Region_52929	chr4	180532469	180532931	462	8	26	63.1497	14.5185	0.527012	0.0904604
Region_52930	chr4	180533087	180533548	461	16	54	127.211	33.2607	0.693437	0.0991447
Region_52931	chr4	180538302	180538599	297	4	12	35.9116	9.73549	0.467583	0.103782
Region_52932	chr4	180558488	180558865	377	6	27	50.9048	12.7791	0.470619	0.107561
Region_52933	chr4	180570887	180571218	331	7	17	61.8299	23.5498	0.573408	0.10354
Region_52934	chr4	180572315	180572608	293	4	15	34.7551	9.59851	0.437977	0.121657
Region_52935	chr4	180579899	180580248	349	6	15	54	16.3166	0.498108	0.109428
Region_52936	chr4	180589720	180590063	343	7	20	60.2653	17.1569	0.693998	0.0892203
Region_52937	chr4	180591065	180591412	347	7	25	68.1701	17.9101	0.637397	0.0901146
Region_52938	chr4	180593697	180593968	271	5	17	42.2449	10.4131	0.735667	0.101222
Region_52939	chr4	180595220	180595515	295	5	15	43.1361	12.3347	0.582709	0.107864
Region_52940	chr4	180595972	180596307	335	7	18	54.4422	16.3326	0.64066	0.109281
Region_52941	chr4	180622414	180622557	143	3	12	26.8095	8.54187	0.443689	0.119353
Region_52942	chr4	180625505	180625905	400	7	25	61.7211	16.8347	0.57184	0.115724
Region_52943	chr4	180635310	180635584	274	8	16	58.034	15.8194	0.230799	0.0983722
Region_52944	chr4	180651992	180652579	587	10	36	84.1565	22.0968	0.510323	0.10036
Region_52945	chr4	180654062	180654435	373	5	17	40.5986	10.8695	0.514928	0.109978
Region_52946	chr4	180656834	180657113	279	8	18	74.4218	20.9641	0.705682	0.104031
Region_52947	chr4	180657379	180657718	339	7	17	59.381	14.7636	0.617329	0.117883
Region_52948	chr4	180658753	180658842	89	4	13	32.3878	11.5441	0.694918	0.105136
Region_52949	chr4	180659398	180660207	809	16	64	134.374	32.2266	0.522156	0.0692263
Region_52950	chr4	180668590	180669038	448	14	31	129.395	51.9895	0.759508	0.0827534
Region_52951	chr4	180673812	180674090	278	5	19	48.8163	15.0297	0.291145	0.106762
Region_52952	chr4	180674951	180675370	419	5	16	42.449	13.6774	0.245441	0.0820465
Region_52953	chr4	180689283	180689456	173	6	16	44.1497	14.8095	0.309113	0.109764
Region_52954	chr4	180699231	180699671	440	9	38	84.6939	23.2015	0.522262	0.0788228
Region_52955	chr4	180701929	180702218	289	5	13	37.898	10.4467	0.432812	0.116281
Region_52956	chr4	180721978	180722233	255	6	20	50.6463	15.2804	0.621407	0.122883
Region_52957	chr4	180732605	180732871	266	4	18	35.0816	9.71618	0.332102	0.113123
Region_52958	chr4	180760308	180760544	236	3	13	30.2857	7.70518	0.272501	0.103078
Region_52959	chr4	180766971	180767511	540	9	28	74.9592	19.1676	0.304066	0.0827138
Region_52960	chr4	180772059	180772317	258	4	13	33.9728	10.0811	0.485058	0.113599
Region_52961	chr4	180785332	180785450	118	8	15	58.0952	19.3873	0.598866	0.112129
Region_52962	chr4	180786749	180787030	281	5	16	39.4694	11.1664	0.433412	0.134576
Region_52963	chr4	180795274	180795417	143	5	15	46.0884	15.4041	0.595013	0.120332
Region_52964	chr4	180797372	180797730	358	9	24	63.8912	17.4851	0.427469	0.107701
Region_52965	chr4	180801005	180801258	253	5	16	42.4762	12.7512	0.573786	0.128961
Region_52966	chr4	180802270	180802484	214	7	16	59.3401	18.5887	0.473116	0.105309
Region_52967	chr4	180803177	180803391	214	4	12	32.0884	10.0777	0.576887	0.116673
Region_52968	chr4	180807033	180807175	142	5	13	38.4014	12.5582	0.468665	0.139931
Region_52969	chr4	180812022	180812253	231	3	12	24.0544	6.72735	0.506433	0.131856
Region_52970	chr4	180817363	180817814	451	6	19	48.9116	11.8026	0.685946	0.0884652
Region_52971	chr4	180827748	180828145	397	7	23	52.0952	14.7538	0.239165	0.109011
Region_52972	chr4	180861948	180862232	284	6	18	53.1633	13.8302	0.502823	0.0950707
Region_52973	chr4	180865746	180866055	309	9	15	76.3129	28.3099	0.550026	0.0979929
Region_52974	chr4	180913508	180913731	223	4	14	32.6871	9.70722	0.273727	0.0995287
Region_52975	chr4	180920041	180920334	293	5	16	45.7075	13.5005	0.181426	0.0859114
Region_52976	chr4	180922964	180923230	266	5	16	37.517	9.45527	0.433729	0.132866
Region_52977	chr4	180933742	180933917	175	4	12	35.3061	10.7999	0.339553	0.118334
Region_52978	chr4	180950087	180950302	215	5	17	43.7143	11.9462	0.593838	0.105974
Region_52979	chr4	180962888	180963103	215	5	13	49.7687	16.4534	0.579692	0.106315
Region_52980	chr4	180964558	180964694	136	6	16	52.6054	16.3316	0.624078	0.100178
Region_52981	chr4	180973395	180973836	441	7	16	58.415	16.1062	0.352064	0.0889203
Region_52982	chr4	180977301	180977623	322	6	23	60.5442	18.2829	0.736311	0.113602
Region_52983	chr4	180984118	180984418	300	10	29	80.8912	23.5451	0.424031	0.114838
Region_52984	chr4	181004900	181005049	149	5	13	43.5238	14.937	0.703503	0.112114
Region_52985	chr4	181014128	181014273	145	4	15	36.551	9.87191	0.487704	0.121618
Region_52986	chr4	181018639	181018963	324	7	19	58.7755	19.235	0.4814	0.0969372
Region_52987	chr4	181028628	181028959	331	5	15	49.5578	15.7768	0.587263	0.102895
Region_52988	chr4	181030450	181031085	635	16	62	133.925	39.1684	0.489249	0.108261
Region_52989	chr4	181068004	181068521	517	10	36	82.4082	20.2977	0.571096	0.0892467
Region_52990	chr4	181092973	181093124	151	5	15	43.2381	14.0134	0.479635	0.104757
Region_52991	chr4	181096035	181096183	148	4	12	38.9932	12.0396	0.321522	0.119733
Region_52992	chr4	181129914	181130430	516	12	39	94.6122	25.8649	0.576455	0.0708783
Region_52993	chr4	181136350	181136631	281	4	12	36.8299	9.79962	0.325594	0.107878
Region_52994	chr4	181137534	181137756	222	4	13	32.7347	10.2244	0.468074	0.0929252
Region_52995	chr4	181140757	181141171	414	6	21	48	12.8495	0.381382	0.110047
Region_52996	chr4	181144532	181144616	84	4	12	33.2313	9.95405	0.314021	0.123164
Region_52997	chr4	181159045	181159236	191	5	15	40.5918	12.5375	0.494852	0.107879
Region_52998	chr4	181161573	181161813	240	6	14	50.5714	14.7555	0.401798	0.0887111
Region_52999	chr4	181165574	181165715	141	3	12	28.0952	8.53465	0.419683	0.117393
Region_53000	chr4	181173683	181174060	377	6	17	48.932	15.0705	0.30909	0.113134
Region_53001	chr4	181179313	181179913	600	9	28	72.3673	16.5269	0.311796	0.0947327
Region_53002	chr4	181184290	181184713	423	7	23	57.1701	14.7469	0.297394	0.100411
Region_53003	chr4	181186296	181186610	314	4	13	32.8163	9.50848	0.430721	0.119448
Region_53004	chr4	181194272	181194701	429	5	15	40.7007	12.3196	0.322154	0.0953766
Region_53005	chr4	181195332	181195483	151	4	12	40.1565	12.8547	0.329794	0.112828
Region_53006	chr4	181197356	181197606	250	4	12	30.5034	9.25689	0.282392	0.0981689
Region_53007	chr4	181198536	181198811	275	7	25	62.0612	17.2933	0.510231	0.103055
Region_53008	chr4	181207960	181208296	336	6	26	53.2381	14.4958	0.491634	0.106571
Region_53009	chr4	181234556	181234792	236	7	23	56.5986	16.3681	0.521411	0.106678
Region_53010	chr4	181235329	181235660	331	5	15	40.8912	11.3416	0.497521	0.108256
Region_53011	chr4	181244476	181244880	404	8	31	78.3129	20.1051	0.634051	0.0813408
Region_53012	chr4	181245481	181245695	214	5	14	40.6259	13.3597	0.491347	0.113373
Region_53013	chr4	181254848	181255286	438	7	15	58.2041	16.5757	0.432912	0.0934055
Region_53014	chr4	181262380	181262662	282	6	16	48.7075	14.221	0.378457	0.112595
Region_53015	chr4	181271301	181271614	313	7	22	63.2177	15.8272	0.462987	0.100856
Region_53016	chr4	181285973	181286417	444	7	23	63.415	16.0012	0.585283	0.0878844
Region_53017	chr4	181289407	181289672	265	9	14	79.2789	23.982	0.451845	0.102094
Region_53018	chr4	181290962	181291218	256	5	13	36.7347	10.468	0.385506	0.119547
Region_53019	chr4	181322482	181322639	157	5	16	40.2177	12.4381	0.415398	0.111697
Region_53020	chr4	181327194	181327369	175	7	20	56.0068	17.2224	0.434868	0.108561
Region_53021	chr4	181340556	181340858	302	7	23	63	17.4846	0.486002	0.0805955
Region_53022	chr4	181342205	181342434	229	5	15	40.4286	11.6789	0.211608	0.0962517
Region_53023	chr4	181352550	181352811	261	6	26	56.415	14.9839	0.301055	0.101884
Region_53024	chr4	181365551	181366225	674	24	62	213.714	56.9165	0.653363	0.068822
Region_53025	chr4	181375856	181376368	512	13	43	119.211	33.5002	0.422211	0.0781115
Region_53026	chr4	181422930	181423337	407	6	20	57.4014	17.0132	0.633042	0.0978266
Region_53027	chr4	181427717	181427930	213	7	15	52.8639	17.1535	0.5038	0.100425
Region_53028	chr4	181437439	181438268	829	12	48	114.449	26.0729	0.480772	0.0781202
Region_53029	chr4	181453270	181453700	430	8	31	68.3265	17.0089	0.343507	0.0958591
Region_53030	chr4	181456314	181456430	116	4	12	31.3265	9.62457	0.234809	0.116004
Region_53031	chr4	181465774	181466006	232	5	14	43.8571	13.3878	0.460992	0.12532
Region_53032	chr4	181474464	181474607	143	5	16	40.9456	12.8898	0.49213	0.1307
Region_53033	chr4	181482761	181483042	281	7	24	55.6054	16.4119	0.541653	0.0965488
Region_53034	chr4	181484058	181484120	62	5	13	42.1905	13.7329	0.365059	0.129592
Region_53035	chr4	181487204	181487424	220	6	27	52.3469	14.4087	0.429401	0.134172
Region_53036	chr4	181498486	181498741	255	5	18	44.3333	12.3684	0.216171	0.106989
Region_53037	chr4	181502776	181503128	352	8	21	63.6463	18.4427	0.560458	0.105684
Region_53038	chr4	181503571	181503871	300	5	12	40.2925	11.7048	0.407026	0.109677
Region_53039	chr4	181504720	181505124	404	8	23	71.5442	17.9612	0.382631	0.0935118
Region_53040	chr4	181507348	181507734	386	8	30	65.7483	18.4093	0.255149	0.0796568
Region_53041	chr4	181511800	181512297	497	6	20	43.6667	10.6965	0.617357	0.101649
Region_53042	chr4	181517975	181518095	120	3	12	28.6122	8.06434	0.305602	0.107783
Region_53043	chr4	181518706	181519002	296	7	14	68.3265	22.7684	0.538553	0.08861
Region_53044	chr4	181524036	181524413	377	8	15	63.381	16.2739	0.351235	0.109551
Region_53045	chr4	181535031	181535219	188	5	12	43.2993	19.9198	0.526452	0.126897
Region_53046	chr4	181541990	181542350	360	9	37	75.0748	21.2848	0.366814	0.0944242
Region_53047	chr4	181546100	181546453	353	7	15	57.3061	16.999	0.584895	0.0953779
Region_53048	chr4	181549024	181549385	361	5	13	40.5918	13.286	0.468195	0.109129
Region_53049	chr4	181559681	181559851	170	4	20	41.2381	10.8876	0.240901	0.115828
Region_53050	chr4	181560330	181560836	506	9	37	76.9252	19.7335	0.683871	0.0810225
Region_53051	chr4	181566661	181567088	427	8	27	60.585	15.1453	0.694278	0.0741726
Region_53052	chr4	181570793	181571121	328	8	19	66.619	20.2218	0.346222	0.0803096
Region_53053	chr4	181586232	181586700	468	9	33	75.4626	21.9324	0.599936	0.0938594
Region_53054	chr4	181587388	181587723	335	7	23	60.0408	17.6743	0.701528	0.0985224
Region_53055	chr4	181591625	181591915	290	6	18	45.6667	13.5223	0.577084	0.100554
Region_53056	chr4	181603751	181604002	251	4	14	31.9592	8.90888	0.339289	0.108536
Region_53057	chr4	181604536	181604970	434	6	18	46.8163	12.5464	0.494112	0.0887678
Region_53058	chr4	181608722	181608975	253	5	14	40.2857	11.9147	0.309555	0.0904786
Region_53059	chr4	181618097	181618392	295	4	14	35.3061	10.4289	0.478334	0.114398
Region_53060	chr4	181620121	181620432	311	6	20	46.5646	13.7103	0.469122	0.110511
Region_53061	chr4	181623087	181623309	222	5	19	43.9796	11.6587	0.574306	0.114367
Region_53062	chr4	181625411	181625686	275	12	37	95.4422	26.9108	0.548315	0.0979113
Region_53063	chr4	181636578	181637043	465	13	57	105.626	26.3873	0.707235	0.0786938
Region_53064	chr4	181637293	181637805	512	9	32	76.2993	16.0186	0.637345	0.0774741
Region_53065	chr4	181647504	181648004	500	14	32	106.034	29.735	0.266433	0.112309
Region_53066	chr4	181649499	181649929	430	7	20	55.449	15.5718	0.821408	0.0718034
Region_53067	chr4	181653043	181653561	518	8	29	74.1633	21.8253	0.783374	0.0661363
Region_53068	chr4	181656330	181656573	243	7	31	63.7959	17.2777	0.624925	0.0936208
Region_53069	chr4	181664065	181664333	268	4	12	31.4218	9.47956	0.583263	0.126218
Region_53070	chr4	181664563	181664936	373	7	19	56.9252	15.2926	0.768266	0.0931309
Region_53071	chr4	181683469	181684254	785	22	73	193	49.0222	0.571704	0.0801793
Region_53072	chr4	181689394	181690155	761	11	46	90.9728	23.08	0.493996	0.0807104
Region_53073	chr4	181693160	181693311	151	4	16	41.8367	12.7731	0.407147	0.119361
Region_53074	chr4	181693549	181693877	328	7	23	58.6599	19.2053	0.274736	0.0999186
Region_53075	chr4	181696684	181697264	580	10	40	92.2313	22.2477	0.588999	0.0852949
Region_53076	chr4	181706664	181706921	257	6	13	52.9728	14.855	0.747846	0.10226
Region_53077	chr4	181711819	181712024	205	4	14	36.7755	10.874	0.324311	0.0903919
Region_53078	chr4	181719413	181719562	149	4	12	33.2653	10.4471	0.7788	0.0910109
Region_53079	chr4	181730334	181730505	171	5	16	41.5442	13.6021	0.615459	0.104244
Region_53080	chr4	181738971	181739386	415	7	25	59.7347	13.9575	0.428899	0.0980406
Region_53081	chr4	181751525	181751851	326	8	28	69.415	18.5036	0.580621	0.106523
Region_53082	chr4	181752058	181752420	362	8	27	66.1429	20.4521	0.390036	0.0947304
Region_53083	chr4	181753429	181753710	281	5	18	49.415	14.3779	0.647282	0.106557
Region_53084	chr4	181755961	181756268	307	6	19	49.8639	13.1095	0.558931	0.129042
Region_53085	chr4	181771694	181772250	556	8	31	66.7687	15.0046	0.452809	0.0999634
Region_53086	chr4	181787361	181788030	669	10	39	80.7483	17.4013	0.634299	0.0818544
Region_53087	chr4	181796754	181796956	202	7	18	60.1905	19.1008	0.450189	0.105484
Region_53088	chr4	181797483	181797864	381	9	39	73.5714	19.7071	0.66956	0.0860148
Region_53089	chr4	181805932	181806262	330	7	35	70.1497	19.5092	0.543742	0.0876143
Region_53090	chr4	181807072	181807351	279	7	15	58.7347	18.402	0.751905	0.0860923
Region_53091	chr4	181809313	181809748	435	11	39	89.6327	22.499	0.538037	0.0890899
Region_53092	chr4	181810694	181810847	153	5	14	41.7551	12.7921	0.698304	0.0981325
Region_53093	chr4	181811648	181811955	307	5	16	40.4694	11.1406	0.866766	0.0690487
Region_53094	chr4	181812476	181812671	195	4	12	31.3878	9.65178	0.842594	0.0794698
Region_53095	chr4	181816801	181817079	278	4	20	34.9728	8.59113	0.698461	0.0996422
Region_53096	chr4	181819498	181819773	275	7	13	56.2313	16.8812	0.693402	0.0861655
Region_53097	chr4	181821218	181821601	383	5	20	40.3469	9.19846	0.702129	0.0715804
Region_53098	chr4	181824814	181825269	455	9	34	80.3878	24.1237	0.762369	0.0735084
Region_53099	chr4	181826647	181826887	240	5	14	43.5238	14.0339	0.386786	0.111121
Region_53100	chr4	181827190	181827771	581	14	58	119.381	31.7081	0.433686	0.0866329
Region_53101	chr4	181828994	181829169	175	4	14	33.1224	10.381	0.733319	0.0882544
Region_53102	chr4	181832074	181832791	717	13	55	109.442	23.9357	0.352603	0.0831143
Region_53103	chr4	181844148	181844439	291	9	25	78.6395	25.1159	0.689495	0.0755113
Region_53104	chr4	181851514	181851861	347	14	34	115.279	38.0232	0.559327	0.110622
Region_53105	chr4	181854856	181855097	241	6	22	52.5102	14.3247	0.639576	0.085925
Region_53106	chr4	181858459	181858761	302	6	23	53.5238	15.2963	0.495886	0.0916234
Region_53107	chr4	181874653	181874972	319	5	15	44.517	13.4482	0.37353	0.10122
Region_53108	chr4	181877948	181878023	75	4	14	39.3129	15.1159	0.79191	0.0810097
Region_53109	chr4	181889198	181889610	412	13	30	121.361	39.4777	0.492634	0.0978946
Region_53110	chr4	181891725	181891990	265	4	14	35.3401	9.57486	0.502693	0.120832
Region_53111	chr4	181896496	181896781	285	5	15	43.1565	13.5756	0.592622	0.103436
Region_53112	chr4	181904513	181904912	399	5	18	41.0204	11.2964	0.474542	0.100971
Region_53113	chr4	181906323	181906604	281	7	19	59.966	17.8707	0.719287	0.0858864
Region_53114	chr4	181906969	181907274	305	6	14	46.1837	14.4365	0.746305	0.0939411
Region_53115	chr4	181913097	181913412	315	7	17	58.0748	17.1796	0.755376	0.0779188
Region_53116	chr4	181917179	181917421	242	4	17	36.8707	9.9755	0.446874	0.100282
Region_53117	chr4	181932475	181932606	131	3	12	29.5986	8.5333	0.439098	0.0995846
Region_53118	chr4	181939288	181939503	215	7	15	51.3333	14.4157	0.301675	0.0912231
Region_53119	chr4	181945308	181945878	570	15	58	134.463	30.8344	0.674532	0.079968
Region_53120	chr4	181953894	181954005	111	3	12	25.932	7.84932	0.620346	0.108753
Region_53121	chr4	181957111	181957317	206	5	15	46.7687	13.374	0.146523	0.0922928
Region_53122	chr4	181967219	181967482	263	5	16	42.1905	11.9235	0.584258	0.108414
Region_53123	chr4	181967802	181968086	284	8	18	66.8435	20.0918	0.671255	0.0823088
Region_53124	chr4	181971697	181971953	256	5	12	45.9524	15.3053	0.695759	0.113179
Region_53125	chr4	181986009	181986218	209	4	17	36.0408	9.91807	0.600144	0.121908
Region_53126	chr4	182019854	182020052	198	4	12	31.8639	10.7606	0.876805	0.0745767
Region_53127	chr4	182039063	182039344	281	7	19	61.8367	16.992	0.799851	0.0620188
Region_53128	chr4	182055427	182055617	190	5	13	39.517	11.8503	0.854549	0.0719166
Region_53129	chr4	182056970	182057104	134	5	12	35.102	11.7676	0.752074	0.0913638
Region_53130	chr4	182060340	182060615	275	5	15	39.8707	11.5511	0.912475	0.0622753
Region_53131	chr4	182064013	182064316	303	7	14	57.8639	16.8351	0.88855	0.0613665
Region_53132	chr4	182065581	182065862	281	8	22	68.2721	23.7243	0.811976	0.0664548
Region_53133	chr4	182067867	182068265	398	6	19	50.3401	12.3035	0.859556	0.0649195
Region_53134	chr4	182070177	182070489	312	5	14	41.3061	13.8987	0.720625	0.0893631
Region_53135	chr4	182079789	182080256	467	8	27	66.1973	17.2427	0.804547	0.0706513
Region_53136	chr4	182087977	182088237	260	4	12	35.7959	10.4173	0.854538	0.0725615
Region_53137	chr4	182108122	182108522	400	7	25	55.5646	15.2032	0.728199	0.0749838
Region_53138	chr4	182126424	182126732	308	4	15	36.7551	9.52329	0.844954	0.069352
Region_53139	chr4	182132932	182133168	236	5	14	41.619	13.5835	0.879592	0.0628343
Region_53140	chr4	182141379	182142529	1150	28	97	246.422	71.0703	0.438752	0.0882127
Region_53141	chr4	182157589	182157929	340	5	18	40.9048	10.3204	0.835443	0.0869637
Region_53142	chr4	182189886	182190001	115	3	12	31.7279	10.573	0.892716	0.0782165
Region_53143	chr4	182190386	182190537	151	7	26	56.381	16.4639	0.85753	0.0683839
Region_53144	chr4	182212673	182212877	204	5	20	44.3401	12.886	0.1221	0.07987
Region_53145	chr4	182215551	182215720	169	4	15	41.5102	12.5351	0.810635	0.0728537
Region_53146	chr4	182222134	182222363	229	4	15	35.6463	10.723	0.36875	0.120964
Region_53147	chr4	182225580	182225696	116	5	13	43.483	17.4239	0.69334	0.125886
Region_53148	chr4	182230246	182230559	313	8	23	65.517	20.0879	0.880861	0.0651904
Region_53149	chr4	182232052	182232221	169	6	15	53.9116	18.2434	0.660545	0.113395
Region_53150	chr4	182233219	182233479	260	6	14	54	17.2793	0.49578	0.085174
Region_53151	chr4	182233858	182234293	435	11	35	97.6122	35.0126	0.829519	0.0717296
Region_53152	chr4	182235342	182235770	428	9	30	75.102	23.1815	0.620443	0.0878267
Region_53153	chr4	182238374	182238579	205	4	14	32.551	9.73919	0.172939	0.0938371
Region_53154	chr4	182240392	182240657	265	6	13	57.7211	22.9023	0.071273	0.06868
Region_53155	chr4	182242925	182243404	479	7	16	54.7551	13.3116	0.283612	0.104254
Region_53156	chr4	182244232	182244314	82	6	14	51.0408	19.6304	0.425166	0.160801
Region_53157	chr4	182245691	182246356	665	12	34	100.347	26.1651	0.285856	0.096984
Region_53158	chr4	182246580	182247139	559	17	55	147.048	43.6555	0.35067	0.106898
Region_53159	chr4	182255961	182256264	303	7	21	56.4422	16.7864	0.715151	0.0684459
Region_53160	chr4	182263625	182263960	335	9	15	77.1905	29.8205	0.574728	0.120322
Region_53161	chr4	182272519	182272708	189	5	18	47.5578	14.731	0.862126	0.0608006
Region_53162	chr4	182293861	182294240	379	10	25	85.6667	27.6916	0.518686	0.0711334
Region_53163	chr4	182297942	182298334	392	9	24	74.1293	22.7085	0.851257	0.0751844
Region_53164	chr4	182308474	182308706	232	4	13	38.2721	10.9479	0.802705	0.0917674
Region_53165	chr4	182326740	182326958	218	4	12	32.6667	9.3467	0.862994	0.0691665
Region_53166	chr4	182339668	182339819	151	8	28	66.9592	22.0876	0.867229	0.0638045
Region_53167	chr4	182367323	182367516	193	9	26	78.5782	27.7543	0.874089	0.0656943
Region_53168	chr4	182373019	182373417	398	5	19	41.2653	11.5006	0.810943	0.0688338
Region_53169	chr4	182378925	182379053	128	7	12	58.2585	22.7975	0.554368	0.124685
Region_53170	chr4	182382634	182383096	462	8	23	68.8299	22.9243	0.581489	0.0742837
Region_53171	chr4	182406712	182406902	190	6	17	43.9864	13.398	0.71107	0.0696867
Region_53172	chr4	182422146	182422504	358	9	35	77.2585	20.2897	0.75	0.0732031
Region_53173	chr4	182430259	182430364	105	6	13	48.2993	19.6132	0.801827	0.084476
Region_53174	chr4	182434979	182435201	222	3	13	26.8163	7.34849	0.836174	0.081446
Region_53175	chr4	182487268	182487374	106	3	12	29.619	8.75178	0.919256	0.0646958
Region_53176	chr4	182506104	182506255	151	4	14	35.932	11.6011	0.767781	0.112801
Region_53177	chr4	182530655	182530923	268	4	13	35.483	11.5826	0.221006	0.107359
Region_53178	chr4	182531740	182531986	246	7	27	57.8435	17.3567	0.769743	0.104337
Region_53179	chr4	182548273	182548398	125	4	12	32.3197	10.771	0.233795	0.137114
Region_53180	chr4	182549087	182549476	389	7	14	58.1497	15.8798	0.405571	0.103042
Region_53181	chr4	182582880	182583068	188	5	20	42.1361	12.3231	0.806673	0.0867731
Region_53182	chr4	182598406	182598671	265	6	13	51.0884	14.7504	0.896109	0.069996
Region_53183	chr4	182646426	182646610	184	5	17	37.7891	11.4427	0.845847	0.0848202
Region_53184	chr4	182665293	182665623	330	4	17	36.1701	10.2799	0.745072	0.103207
Region_53185	chr4	182671144	182671404	260	5	12	48.7075	15.6364	0.808357	0.076675
Region_53186	chr4	182698404	182698628	224	7	16	59.6599	21.8213	0.474422	0.117131
Region_53187	chr4	182698784	182698974	190	4	14	31.7959	9.23879	0.90976	0.0614962
Region_53188	chr4	182705775	182706140	365	5	13	40.4422	11.1307	0.868325	0.0700688
Region_53189	chr4	182732859	182733076	217	5	17	41.2245	12.6966	0.940118	0.0631871
Region_53190	chr4	182735195	182735355	160	5	17	40.7891	12.0866	0.852279	0.0703003
Region_53191	chr4	182745499	182745699	200	5	13	40.2313	12.0445	0.258931	0.113721
Region_53192	chr4	182748314	182748508	194	8	16	65.3061	22.3207	0.86171	0.0684795
Region_53193	chr4	182758408	182758893	485	8	23	70.1156	22.5809	0.789773	0.0606427
Region_53194	chr4	182764682	182764805	123	6	13	43.0748	12.9462	0.894167	0.0666861
Region_53195	chr4	182771641	182771752	111	4	12	37.7143	13.3252	0.899261	0.0742345
Region_53196	chr4	182794359	182794639	280	3	16	30.1224	7.87566	0.852311	0.0647135
Region_53197	chr4	182800511	182800729	218	10	33	81.5034	25.9814	0.752439	0.0842893
Region_53198	chr4	182801853	182802113	260	8	28	68.1633	20.4615	0.835777	0.0704533
Region_53199	chr4	182805463	182805719	256	9	19	77.6599	29.8468	0.230269	0.115941
Region_53200	chr4	182822969	182823330	361	8	13	64.5306	21.1068	0.856629	0.0616939
Region_53201	chr4	182834813	182835153	340	11	24	104.871	42.8993	0.60958	0.0934326
Region_53202	chr4	182836539	182836781	242	7	12	60.102	21.1358	0.8132	0.0755632
Region_53203	chr4	182843914	182844178	264	7	21	58.1224	17.2277	0.702437	0.0866071
Region_53204	chr4	182846347	182846709	362	7	18	59.415	20.0673	0.815206	0.0741184
Region_53205	chr4	182847550	182848034	484	9	17	80.5442	32.2132	0.7362	0.0834228
Region_53206	chr4	182848843	182849155	312	4	14	32.6327	9.57671	0.806516	0.0779583
Region_53207	chr4	182849553	182849833	280	7	22	55.1156	17.2076	0.864755	0.0678795
Region_53208	chr4	182851433	182851909	476	7	19	67.2653	23.1035	0.634101	0.078822
Region_53209	chr4	182852131	182852382	251	7	24	61.9728	17.9825	0.67577	0.0852911
Region_53210	chr4	182854938	182855080	142	6	12	45.3469	16.5511	0.839728	0.0671694
Region_53211	chr4	182874052	182874432	380	11	40	101.197	36.0727	0.8903	0.065121
Region_53212	chr4	182874622	182874771	149	8	22	72.9252	22.6035	0.867873	0.0796388
Region_53213	chr4	182877393	182877706	313	8	27	70.381	20.0917	0.809961	0.0640119
Region_53214	chr4	182878134	182878418	284	6	18	45.8435	14.2885	0.64684	0.113844
Region_53215	chr4	182880668	182881012	344	9	17	79.8299	31.8536	0.809492	0.0795009
Region_53216	chr4	182902656	182902885	229	6	12	46.8571	17.4619	0.907393	0.0681308
Region_53217	chr4	182912988	182913194	206	6	14	50.0816	17.6175	0.821768	0.0723213
Region_53218	chr4	182916098	182916421	323	6	20	47.8163	15.6735	0.800902	0.0769761
Region_53219	chr4	182918173	182918516	343	6	18	55.7347	17.4812	0.377879	0.0898043
Region_53220	chr4	182924042	182924328	286	9	21	81.3741	23.5954	0.825425	0.0841143
Region_53221	chr4	182932855	182933170	315	4	12	32.8367	10.0724	0.648983	0.112353
Region_53222	chr4	182933443	182933799	356	7	30	64.6939	18.9381	0.600348	0.108945
Region_53223	chr4	182939430	182939518	88	4	12	32.4354	11.2792	0.83674	0.0787362
Region_53224	chr4	182953489	182954170	681	7	18	62.9796	16.4706	0.791301	0.0664335
Region_53225	chr4	182969291	182969499	208	6	13	48.5034	16.0139	0.350262	0.110222
Region_53226	chr4	182969757	182970299	542	9	30	75.1565	22.9256	0.510456	0.0760336
Region_53227	chr4	182976978	182977245	267	4	13	31.5578	9.34581	0.756212	0.0761746
Region_53228	chr4	182999551	182999824	273	6	17	48.8844	16.1862	0.56946	0.0802604
Region_53229	chr4	183000647	183001046	399	5	15	39.3265	11.162	0.745703	0.0703598
Region_53230	chr4	183008654	183009060	406	9	28	68.2925	19.761	0.153344	0.0709111
Region_53231	chr4	183009406	183009865	459	7	20	53.7075	13.9555	0.381548	0.098038
Region_53232	chr4	183013893	183013987	94	8	14	66.1156	31.2845	0.26135	0.139447
Region_53233	chr4	183014818	183015196	378	14	59	130.136	30.0182	0.403532	0.0861601
Region_53234	chr4	183016104	183016526	422	6	22	46.551	10.6766	0.400629	0.102294
Region_53235	chr4	183017889	183018271	382	7	20	53.7687	14.924	0.386795	0.0886181
Region_53236	chr4	183018587	183019102	515	11	43	88.1905	22.7552	0.559064	0.0803596
Region_53237	chr4	183019778	183020153	375	7	26	60.9048	14.3027	0.657441	0.0958255
Region_53238	chr4	183021874	183022101	227	6	20	50.7075	14.4413	0.492099	0.0978139
Region_53239	chr4	183023346	183023637	291	5	22	48.585	11.7781	0.744512	0.0861153
Region_53240	chr4	183028945	183029228	283	7	21	58.6463	21.1323	0.730654	0.0790194
Region_53241	chr4	183036345	183036661	316	6	19	54.102	19.3814	0.471245	0.0960521
Region_53242	chr4	183036900	183037277	377	8	20	63.2449	19.7743	0.70051	0.0726771
Region_53243	chr4	183037791	183037942	151	6	17	50.5986	18.1842	0.868542	0.0694682
Region_53244	chr4	183038093	183038262	169	7	18	55.2177	18.4237	0.625983	0.0838292
Region_53245	chr4	183042706	183042950	244	5	13	41.6939	11.6057	0.382412	0.117115
Region_53246	chr4	183056983	183057343	360	5	14	40.1701	10.3178	0.829113	0.0701003
Region_53247	chr4	183058826	183059067	241	6	16	68.2857	25.9111	0.743064	0.0859053
Region_53248	chr4	183174361	183174503	142	4	12	30.7687	8.82794	0.541321	0.109243
Region_53249	chr4	183179083	183179222	139	4	14	34.8912	10.3917	0.864269	0.0651014
Region_53250	chr4	183179904	183180169	265	4	14	34.0544	9.33016	0.657422	0.107225
Region_53251	chr4	183295711	183295821	110	5	15	42.3197	13.5308	0.330037	0.152549
Region_53252	chr4	183314321	183314674	353	11	21	109.279	43.0523	0.7548	0.0679186
Region_53253	chr4	183315023	183315251	228	11	22	93.1224	34.7233	0.396416	0.148445
Region_53254	chr4	183323926	183324168	242	6	13	49.551	20.238	0.586065	0.115646
Region_53255	chr4	183329015	183329312	297	7	17	70.4898	27.2747	0.762629	0.0842594
Region_53256	chr4	183332086	183332431	345	4	12	31.8231	8.27333	0.803092	0.0845519
Region_53257	chr4	183339442	183339692	250	7	14	62.3469	26.7724	0.743467	0.0819116
Region_53258	chr4	183348083	183348338	255	8	14	76.2653	35.1066	0.850929	0.0927242
Region_53259	chr4	183351117	183351270	153	6	12	50.3946	19.2153	0.877865	0.0725915
Region_53260	chr4	183353930	183354311	381	8	24	78.9864	25.9502	0.231048	0.100003
Region_53261	chr4	183360114	183360455	341	5	14	38.9184	11.7278	0.685461	0.0961594
Region_53262	chr4	183360718	183360915	197	5	16	44.8639	14.7535	0.668324	0.0664144
Region_53263	chr4	183368166	183368458	292	8	17	66.9184	22.8837	0.844037	0.064911
Region_53264	chr4	183387116	183387438	322	8	23	70.068	26.4706	0.703201	0.086759
Region_53265	chr4	183389014	183389189	175	5	12	40.1973	14.451	0.596949	0.103215
Region_53266	chr4	183390043	183390209	166	7	12	49.7483	15.3015	0.39016	0.159077
Region_53267	chr4	183395503	183395667	164	5	18	41.5782	11.2657	0.813663	0.0896796
Region_53268	chr4	183399533	183399951	418	8	26	63.9456	22.7466	0.359825	0.112038
Region_53269	chr4	183402485	183402782	297	5	12	41.0952	14.0724	0.87587	0.0651478
Region_53270	chr4	183409286	183409449	163	4	12	40.9592	15.2274	0.723792	0.097733
Region_53271	chr4	183412934	183413287	353	12	29	123.388	41.9283	0.802037	0.0658011
Region_53272	chr4	183422203	183422458	255	8	16	74.2925	34.7465	0.302383	0.121838
Region_53273	chr4	183461882	183462025	143	4	15	33.9796	8.93697	0.586467	0.0982394
Region_53274	chr4	183472088	183472508	420	6	16	48	13.1065	0.249851	0.0657541
Region_53275	chr4	183533058	183533286	228	5	13	42.2245	14.7434	0.659807	0.0899713
Region_53276	chr4	183540941	183541147	206	5	19	40.5034	11.6832	0.755489	0.100742
Region_53277	chr4	183542058	183542364	306	5	13	41.3401	12.4711	0.550327	0.0918382
Region_53278	chr4	183556133	183556673	540	11	43	90.5034	22.6454	0.404684	0.0945372
Region_53279	chr4	183559016	183559223	207	7	23	67.4082	22.0189	0.334593	0.0971377
Region_53280	chr4	183566150	183566412	262	8	34	72.4966	21.2385	0.446321	0.0777862
Region_53281	chr4	183567864	183567976	112	5	17	43.7755	17.6231	0.868014	0.0770914
Region_53282	chr4	183570555	183570831	276	7	30	61.2313	18.3027	0.6416	0.101318
Region_53283	chr4	183583066	183583423	357	6	16	48.6122	15.1632	0.872293	0.0618493
Region_53284	chr4	183590039	183590245	206	5	13	44.068	15.1647	0.859956	0.0713969
Region_53285	chr4	183605073	183605385	312	6	21	48.8571	15.3944	0.823468	0.0971124
Region_53286	chr4	183613054	183613270	216	5	14	40.551	13.7319	0.77887	0.0743566
Region_53287	chr4	183624675	183624846	171	4	12	33.7347	11.7813	0.839516	0.0749952
Region_53288	chr4	183633481	183633827	346	6	18	46.6735	13.6919	0.696455	0.0815044
Region_53289	chr4	183635879	183636183	304	6	23	52.2585	15.3739	0.772531	0.090906
Region_53290	chr4	183636395	183636736	341	8	24	70.102	21.311	0.848548	0.0641196
Region_53291	chr4	183710577	183710766	189	7	15	58.0408	24.5797	0.903633	0.0837215
Region_53292	chr4	183714809	183714974	165	6	12	48.3673	14.885	0.851577	0.0630364
Region_53293	chr4	183719005	183719322	317	5	15	37.449	10.3634	0.501622	0.127393
Region_53294	chr4	183721520	183721863	343	13	50	127.17	43.7849	0.218004	0.15322
Region_53295	chr4	183729685	183729935	250	6	13	42.9252	13.9137	0.566584	0.0962656
Region_53296	chr4	183738166	183738484	318	8	24	68.8776	18.8316	0.2966	0.135389
Region_53297	chr4	183738896	183739191	295	6	23	55.4694	15.8651	0.865159	0.0639272
Region_53298	chr4	183748827	183749163	336	8	23	69.5374	20.8176	0.653816	0.10543
Region_53299	chr4	183765326	183765780	454	13	37	120.401	51.073	0.745933	0.0933406
Region_53300	chr4	183766221	183766294	73	5	13	38.898	13.4657	0.849874	0.0911792
Region_53301	chr4	183768470	183768712	242	10	25	85.1224	29.2614	0.866639	0.060372
Region_53302	chr4	183773643	183774017	374	6	24	54.2177	14.9993	0.770119	0.06968
Region_53303	chr4	183790560	183790684	124	5	15	46.8095	16.4576	0.622056	0.111784
Region_53304	chr4	183808185	183808421	236	9	26	78.5918	23.9737	0.465714	0.0952111
Region_53305	chr4	183815961	183816240	279	5	26	51.8707	14.7464	0.889948	0.0623603
Region_53306	chr4	183823593	183823980	387	10	30	84.7143	24.0456	0.388535	0.0782219
Region_53307	chr4	183832950	183833301	351	5	20	42.1565	11.3353	0.23667	0.10673
Region_53308	chr4	183833558	183833720	162	8	21	77.9932	30.9417	0.313726	0.142675
Region_53309	chr4	183836283	183836501	218	5	14	51.3401	24.4841	0.702689	0.101268
Region_53310	chr4	183837551	183837825	274	6	17	47.2993	14.4485	0.856371	0.0722879
Region_53311	chr4	183839200	183839704	504	7	26	63.2381	16.1089	0.632474	0.0722622
Region_53312	chr4	183841028	183841175	147	7	12	56.4898	21.5897	0.712468	0.132144
Region_53313	chr4	183842486	183842718	232	4	15	37.1156	10.6459	0.850297	0.0720172
Region_53314	chr4	183847635	183847852	217	4	13	32.3469	9.60426	0.792565	0.0893853
Region_53315	chr4	183855696	183855943	247	5	15	41.2041	10.0546	0.22277	0.106795
Region_53316	chr4	183856134	183856392	258	7	25	61.5714	18.6694	0.618759	0.0929759
Region_53317	chr4	183859648	183859905	257	3	13	26.9388	7.37752	0.84943	0.0822669
Region_53318	chr4	183860575	183861127	552	9	25	69.8299	17.7681	0.712895	0.0795721
Region_53319	chr4	183867431	183867887	456	8	24	63.8231	16.9555	0.703832	0.0887405
Region_53320	chr4	183871788	183872052	264	4	14	32.0272	8.98396	0.796826	0.0774622
Region_53321	chr4	183876732	183876905	173	8	14	64.5782	25.1167	0.855064	0.102697
Region_53322	chr4	183883562	183883806	244	8	13	66.1361	21.4845	0.868364	0.0661131
Region_53323	chr4	183886766	183887357	591	7	32	55.8844	12.2259	0.777938	0.0682898
Region_53324	chr4	183896048	183896334	286	7	26	63.6735	17.0479	0.789786	0.0719422
Region_53325	chr4	183896502	183896733	231	5	13	36.9116	9.90221	0.782586	0.092135
Region_53326	chr4	183911229	183911478	249	6	15	50.7755	16.9458	0.915459	0.0673664
Region_53327	chr4	183912448	183912845	397	10	27	79	25.2212	0.847972	0.0802434
Region_53328	chr4	183913791	183914089	298	4	16	33.449	9.02446	0.714142	0.0803319
Region_53329	chr4	183917137	183917442	305	8	19	65.7143	19.9451	0.874844	0.0605681
Region_53330	chr4	183932776	183933094	318	6	18	48.1156	12.5379	0.77771	0.0793253
Region_53331	chr4	183939441	183939819	378	8	31	65.1837	17.608	0.80601	0.0916739
Region_53332	chr4	183940047	183940381	334	10	27	76.0816	21.6205	0.752099	0.130387
Region_53333	chr4	183945866	183946236	370	6	17	48.2789	14.9551	0.830015	0.072508
Region_53334	chr4	183949425	183949622	197	5	14	36.0816	10.6227	0.81205	0.102164
Region_53335	chr4	183959052	183959379	327	7	24	58.5782	15.1119	0.696289	0.084841
Region_53336	chr4	183961031	183961742	711	15	60	133.83	27.8323	0.326328	0.0666354
Region_53337	chr4	183966577	183966988	411	5	21	44.1293	10.7661	0.886059	0.0804929
Region_53338	chr4	183967536	183967788	252	5	14	39.5306	11.6132	0.783649	0.106213
Region_53339	chr4	183980289	183980404	115	5	24	47.4966	14.3032	0.901258	0.0767379
Region_53340	chr4	183983119	183983539	420	8	26	67.1701	22.2201	0.801374	0.0761866
Region_53341	chr4	183992030	183992185	155	5	17	41.4694	11.0052	0.777001	0.078163
Region_53342	chr4	184000325	184001213	888	22	62	190.537	53.6432	0.608292	0.0801126
Region_53343	chr4	184001487	184001600	113	6	17	52.102	19.0704	0.907053	0.0728912
Region_53344	chr4	184002348	184002650	302	5	16	43.1837	13.7228	0.864117	0.0867162
Region_53345	chr4	184013513	184013755	242	4	12	38.8027	11.3431	0.611997	0.0611348
Region_53346	chr4	184014669	184014807	138	3	13	31.7619	8.76116	0.44233	0.126106
Region_53347	chr4	184016675	184017334	659	13	56	114.041	25.8544	0.788664	0.0823661
Region_53348	chr4	184019937	184020263	326	8	24	71.0408	22.9212	0.793529	0.099963
Region_53349	chr4	184021610	184021965	355	5	19	42.0204	12.7411	0.511952	0.097102
Region_53350	chr4	184023930	184024397	467	7	22	53.483	13.2832	0.632976	0.0985249
Region_53351	chr4	184028471	184028673	202	7	13	63.449	24.1758	0.0676864	0.0601475
Region_53352	chr4	184031768	184032144	376	12	35	98.619	31.166	0.731795	0.107286
Region_53353	chr4	184033352	184033721	369	8	18	63.3129	20.8641	0.797154	0.0845919
Region_53354	chr4	184035056	184035262	206	5	13	39.6054	11.5774	0.870005	0.0763657
Region_53355	chr4	184040868	184041207	339	9	21	84.517	28.7095	0.464065	0.0980484
Region_53356	chr4	184049620	184050193	573	10	37	88.0748	24.2767	0.765173	0.0628511
Region_53357	chr4	184057670	184057867	197	4	12	29.7211	9.70509	0.370175	0.125029
Region_53358	chr4	184063442	184063667	225	9	13	72.034	23.8504	0.707882	0.0800105
Region_53359	chr4	184065723	184065996	273	7	23	51.415	14.6427	0.620777	0.118575
Region_53360	chr4	184066993	184067281	288	8	18	73.9388	19.1766	0.422157	0.0929266
Region_53361	chr4	184069002	184069820	818	12	54	98.0136	22.2045	0.472083	0.097417
Region_53362	chr4	184072993	184073129	136	4	12	31.7279	9.95852	0.564995	0.148836
Region_53363	chr4	184078131	184078275	144	5	16	41.8299	11.9676	0.420875	0.0985079
Region_53364	chr4	184078448	184078958	510	12	42	99.0544	28.7568	0.617254	0.0855512
Region_53365	chr4	184079455	184079667	212	8	12	65.5306	23.8032	0.635507	0.0955548
Region_53366	chr4	184081042	184081266	224	6	14	52.8095	18.8441	0.765309	0.0980491
Region_53367	chr4	184090197	184090610	413	6	21	57.1905	18.9062	0.789382	0.0784389
Region_53368	chr4	184091287	184091672	385	7	18	57.8912	21.4224	0.843325	0.0617562
Region_53369	chr4	184092112	184092510	398	16	34	143.639	46.5315	0.757236	0.0608097
Region_53370	chr4	184096708	184096891	183	8	17	67.6531	27.405	0.768746	0.093371
Region_53371	chr4	184097351	184097775	424	18	20	161.537	73.226	0.430428	0.0706462
Region_53372	chr4	184098813	184099016	203	6	17	51.4558	15.4925	0.771954	0.0953338
Region_53373	chr4	184099507	184099897	390	9	25	83.2109	33.5984	0.722151	0.124095
Region_53374	chr4	184101889	184102373	484	15	48	138.707	44.8378	0.826999	0.0878236
Region_53375	chr4	184114154	184114725	571	14	47	109.707	29.8864	0.618286	0.0784712
Region_53376	chr4	184138907	184139386	479	7	18	56.5374	14.3227	0.65689	0.0807745
Region_53377	chr4	184146994	184147480	486	8	27	67.2109	18.5118	0.663918	0.0821709
Region_53378	chr4	184164473	184164882	409	8	28	68.898	24.8292	0.22466	0.0909619
Region_53379	chr4	184167485	184168004	519	12	31	98.8639	31.8203	0.573759	0.0705422
Region_53380	chr4	184168158	184168466	308	8	33	78.4082	27.6945	0.595454	0.0704603
Region_53381	chr4	184170737	184170968	231	7	18	63.551	22.0019	0.881465	0.063872
Region_53382	chr4	184171814	184172245	431	16	54	124.973	35.8134	0.551149	0.0869241
Region_53383	chr4	184172825	184172885	60	5	13	58.5442	20.4759	0.851638	0.0839047
Region_53384	chr4	184176817	184177032	215	7	13	65.1224	27.6286	0.676946	0.0822552
Region_53385	chr4	184189552	184189906	354	6	14	49.4082	14.6791	0.712035	0.0865467
Region_53386	chr4	184197221	184197572	351	7	20	72.6054	27.1095	0.394533	0.0892597
Region_53387	chr4	184202310	184202784	474	7	23	64.3878	21.9094	0.857731	0.0605962
Region_53388	chr4	184204766	184204960	194	4	12	33.4354	9.8008	0.899039	0.0861215
Region_53389	chr4	184207243	184207770	527	9	24	76.9932	19.6606	0.813904	0.127321
Region_53390	chr4	184225941	184226244	303	8	16	62.0272	18.1463	0.882122	0.066271
Region_53391	chr4	184236727	184236956	229	5	12	38.8571	11.9852	0.72727	0.0885504
Region_53392	chr4	184251485	184251728	243	10	16	79.8163	33.3504	0.685428	0.0911007
Region_53393	chr4	184260702	184260994	292	6	24	46.0204	11.6086	0.682576	0.0987789
Region_53394	chr4	184265790	184266128	338	9	20	79.898	26.8797	0.779772	0.0868002
Region_53395	chr4	184267902	184268250	348	16	59	141.429	44.5194	0.119851	0.0691433
Region_53396	chr4	184270358	184270682	324	5	21	47.2381	14.0153	0.763539	0.0868864
Region_53397	chr4	184288299	184288480	181	7	26	58.1837	17.0772	0.663536	0.0903781
Region_53398	chr4	184293262	184293687	425	6	18	49.1769	12.6782	0.720571	0.0657844
Region_53399	chr4	184293898	184294199	301	7	12	57.5714	16.6487	0.701294	0.0912649
Region_53400	chr4	184320424	184320903	479	11	31	95.585	29.1594	0.809579	0.0718384
Region_53401	chr4	184328255	184328533	278	6	18	49.0952	14.7524	0.314004	0.103876
Region_53402	chr4	184329955	184330315	360	12	17	102.075	33.4224	0.854061	0.0927889
Region_53403	chr4	184331467	184331625	158	4	12	36.6939	12.9237	0.21855	0.0953448
Region_53404	chr4	184340940	184341277	337	9	25	79.5102	24.3261	0.840004	0.0642648
Region_53405	chr4	184343281	184343414	133	5	12	37.0136	12.1756	0.513462	0.122519
Region_53406	chr4	184344079	184344171	92	8	15	60.2245	22.0801	0.0752394	0.0644273
Region_53407	chr4	184345387	184345642	255	6	12	52.966	19.6658	0.536464	0.102411
Region_53408	chr4	184347032	184347229	197	7	18	55.483	18.5618	0.741992	0.0963661
Region_53409	chr4	184347433	184348458	1025	17	45	143.082	40.7482	0.481943	0.0646634
Region_53410	chr4	184348940	184349235	295	5	15	46.102	16.8522	0.648061	0.0982696
Region_53411	chr4	184359161	184359281	120	4	17	49.5306	20.0668	0.866578	0.0703724
Region_53412	chr4	184359925	184360134	209	4	12	32.3537	10.14	0.341818	0.161646
Region_53413	chr4	184366884	184367370	486	7	24	53.8639	13.4733	0.856423	0.077335
Region_53414	chr4	184382425	184382545	120	3	12	29.9116	10.058	0.508838	0.147164
Region_53415	chr4	184383739	184383831	92	6	16	55.6803	18.5395	0.177233	0.0999571
Region_53416	chr4	184385490	184385708	218	4	12	30.932	8.29892	0.784408	0.108794
Region_53417	chr4	184392355	184392556	201	6	14	53.483	19.9432	0.916579	0.0621093
Region_53418	chr4	184393290	184393687	397	10	36	87.4422	30.2461	0.797353	0.0834394
Region_53419	chr4	184393846	184394141	295	8	20	63.517	18.1351	0.878426	0.0781281
Region_53420	chr4	184400946	184401439	493	9	31	78.8095	21.5887	0.568314	0.0863513
Region_53421	chr4	184401762	184402003	241	5	12	47.102	17.8405	0.836597	0.0635249
Region_53422	chr4	184406463	184406875	412	7	15	55.2789	17.255	0.886043	0.0660915
Region_53423	chr4	184407802	184407998	196	11	15	91.5034	35.3023	0.865845	0.0641746
Region_53424	chr4	184413595	184413811	216	6	17	45.966	13.8541	0.712839	0.12354
Region_53425	chr4	184417369	184417576	207	5	15	41.8095	13.5855	0.394567	0.151593
Region_53426	chr4	184420580	184420903	323	6	18	67.6054	24.1645	0.77928	0.0847484
Region_53427	chr4	184438124	184439017	893	19	80	166.939	45.6632	0.741627	0.0765212
Region_53428	chr4	184440416	184440762	346	8	17	66.5442	25.3072	0.595679	0.0986418
Region_53429	chr4	184441725	184442297	572	11	36	101.66	36.1796	0.807994	0.0791321
Region_53430	chr4	184447745	184448010	265	7	20	51.1837	14.0406	0.221498	0.104464
Region_53431	chr4	184448665	184448966	301	8	23	63.4694	19.0347	0.526204	0.126252
Region_53432	chr4	184449477	184449683	206	7	19	51.3469	15.7074	0.761139	0.108646
Region_53433	chr4	184450825	184451086	261	4	18	34.898	10.6003	0.566831	0.114362
Region_53434	chr4	184454367	184454570	203	4	12	29.8231	8.73169	0.922475	0.0685763
Region_53435	chr4	184470034	184470406	372	11	22	109.993	38.918	0.850465	0.0682659
Region_53436	chr4	184475659	184475987	328	5	13	41.7483	10.6139	0.700256	0.0843776
Region_53437	chr4	184487694	184487849	155	4	12	28.6871	9.38215	0.766434	0.0687695
Region_53438	chr4	184490664	184490804	140	4	14	41.0272	12.2742	0.447249	0.113606
Region_53439	chr4	184490961	184491223	262	13	28	114.531	47.3003	0.684492	0.090803
Region_53440	chr4	184514419	184514636	217	6	13	57.3878	20.9463	0.466922	0.120492
Region_53441	chr4	184528045	184528343	298	4	14	29.7687	7.95455	0.701816	0.102257
Region_53442	chr4	184529429	184529695	266	6	15	49.034	12.3341	0.700557	0.0806536
Region_53443	chr4	184536143	184536383	240	4	12	32.1701	8.20489	0.26721	0.0872585
Region_53444	chr4	184570040	184570265	225	6	18	50.1156	15.5887	0.873313	0.0606279
Region_53445	chr4	184581724	184582076	352	6	17	46.6735	14.4915	0.889813	0.060217
Region_53446	chr4	184588720	184588896	176	4	13	36.4966	12.1291	0.814939	0.0780935
Region_53447	chr4	184596586	184597105	519	5	15	44.7959	14.2097	0.338106	0.0850744
Region_53448	chr4	184599528	184600024	496	7	19	59.8367	18.2028	0.801508	0.0726808
Region_53449	chr4	184607891	184608101	210	6	15	50.2177	18.6806	0.837745	0.0720417
Region_53450	chr4	184626316	184626871	555	10	37	78.6395	18.4149	0.56942	0.0868517
Region_53451	chr4	184627856	184628004	148	7	23	60.3401	16.4336	0.675166	0.207124
Region_53452	chr4	184646506	184646725	219	3	12	27.585	6.83749	0.901823	0.0650396
Region_53453	chr4	184647495	184647836	341	6	20	52.8776	13.1409	0.819754	0.0691153
Region_53454	chr4	184650644	184650940	296	6	20	53.8095	16.813	0.596572	0.0953138
Region_53455	chr4	184653571	184653784	213	6	13	49.6939	17.481	0.454697	0.101408
Region_53456	chr4	184664378	184664602	224	4	13	33.0476	12.1285	0.51874	0.0607049
Region_53457	chr4	184668921	184669080	159	6	20	51.5918	13.2622	0.850155	0.0687239
Region_53458	chr4	184688540	184688696	156	6	14	53.2381	17.8561	0.731249	0.0939996
Region_53459	chr4	184705886	184706084	198	5	14	41.7075	10.4332	0.906456	0.0632434
Region_53460	chr4	184718038	184718281	243	5	12	45.3741	19.6762	0.928572	0.0669297
Region_53461	chr4	184738353	184738593	240	4	12	33.3265	10.7812	0.758864	0.116468
Region_53462	chr4	184740449	184740864	415	9	22	65.6939	17.7048	0.712687	0.0816769
Region_53463	chr4	184743921	184744282	361	7	17	57.2857	20.2937	0.645722	0.093712
Region_53464	chr4	184751361	184751671	310	5	15	36.6803	11.0955	0.485439	0.0852035
Region_53465	chr4	184767804	184768160	356	5	12	47.2789	14.0663	0.828677	0.0809063
Region_53466	chr4	184794978	184795452	474	10	35	89.8435	25.9844	0.892986	0.0610265
Region_53467	chr4	184800215	184800498	283	4	12	28.8844	8.49538	0.851861	0.0752697
Region_53468	chr4	184810678	184811093	415	13	45	131.544	49.8777	0.807511	0.0701022
Region_53469	chr4	184812323	184812702	379	5	12	36.9524	11.4601	0.606398	0.0688141
Region_53470	chr4	184813389	184813644	255	9	19	78.9184	22.5299	0.174908	0.0917489
Region_53471	chr4	184824228	184824557	329	6	13	46.8844	16.2807	0.877497	0.0650572
Region_53472	chr4	184824814	184825234	420	9	30	73.7551	21.3495	0.403696	0.0887603
Region_53473	chr4	184830293	184830500	207	4	14	31.4014	8.33926	0.879733	0.0743599
Region_53474	chr4	184831094	184831913	819	11	51	86.8027	19.1928	0.805267	0.0869531
Region_53475	chr4	184832089	184832336	247	6	13	51.619	17.2914	0.881036	0.0601199
Region_53476	chr4	184843883	184844388	505	13	30	114.585	38.3675	0.266239	0.097876
Region_53477	chr4	184850312	184850824	512	10	37	99.3469	36.806	0.725204	0.0722252
Region_53478	chr4	184853626	184853850	224	6	19	48.7211	13.4347	0.834461	0.0787969
Region_53479	chr4	184855045	184855206	161	6	14	46.4218	14.6306	0.758745	0.110176
Region_53480	chr4	184861389	184861759	370	7	22	55.3537	15.686	0.804777	0.0843843
Region_53481	chr4	184870277	184870546	269	5	12	39.4354	11.8738	0.686749	0.140664
Region_53482	chr4	184872134	184872460	326	9	31	76.3333	22.91	0.794211	0.0812888
Region_53483	chr4	184873505	184873733	228	3	14	26.2993	6.6543	0.868955	0.0746929
Region_53484	chr4	184882326	184882631	305	10	26	88.7007	32.9976	0.420271	0.097162
Region_53485	chr4	184890648	184890772	124	5	16	46.2925	14.3633	0.625732	0.116547
Region_53486	chr4	184890976	184891167	191	4	12	28.3741	7.86984	0.905085	0.0716238
Region_53487	chr4	184894154	184894679	525	11	35	93.0476	26.6611	0.291757	0.0867889
Region_53488	chr4	184898213	184898494	281	7	20	63.0272	25.6136	0.829168	0.076725
Region_53489	chr4	184898664	184899136	472	8	29	68.7823	18.5327	0.808134	0.0600915
Region_53490	chr4	184900003	184900359	356	12	39	110.143	34.0682	0.530656	0.0881743
Region_53491	chr4	184937763	184938035	272	9	32	70.7551	19.3711	0.718019	0.105692
Region_53492	chr4	184941434	184941988	554	7	19	60.0408	21.2009	0.734397	0.0633895
Region_53493	chr4	184943942	184944180	238	7	16	62.8231	24.0666	0.876444	0.0717334
Region_53494	chr4	184954002	184954224	222	9	26	73.898	22.1946	0.278716	0.115001
Region_53495	chr4	184958815	184959182	367	9	29	85.449	25.8968	0.719448	0.0857538
Region_53496	chr4	184964430	184964598	168	6	19	45.4218	14.128	0.702375	0.0808866
Region_53497	chr4	184970032	184970529	497	11	32	96.1905	30.2049	0.891488	0.0601787
Region_53498	chr4	184978946	184979243	297	6	14	54.5102	18.6479	0.783867	0.0847131
Region_53499	chr4	184984252	184984523	271	5	12	35.9728	10.002	0.354397	0.0978788
Region_53500	chr4	184986150	184986416	266	7	22	54.966	17.5048	0.781028	0.0829479
Region_53501	chr4	184988356	184988585	229	4	13	32.6667	10.1545	0.682298	0.0993325
Region_53502	chr4	184992213	184992898	685	23	67	210.823	66.5906	0.461067	0.103779
Region_53503	chr4	184995424	184996030	606	18	61	136.129	35.5979	0.69043	0.0675115
Region_53504	chr4	185001789	185002238	449	9	27	80.966	28.1472	0.837373	0.0650085
Region_53505	chr4	185002723	185003275	552	15	48	143.354	54.6035	0.548943	0.0750401
Region_53506	chr4	185006649	185006967	318	4	14	34.6599	10.0024	0.634822	0.0953084
Region_53507	chr4	185008405	185008633	228	7	12	50.4422	15.0984	0.582819	0.105271
Region_53508	chr4	185009882	185010334	452	6	18	48.2721	17.071	0.318095	0.106764
Region_53509	chr4	185011031	185011655	624	14	25	118.15	40.8972	0.49235	0.0626322
Region_53510	chr4	185013446	185014542	1096	21	72	195.714	67.1047	0.476283	0.0659578
Region_53511	chr4	185021877	185022104	227	5	12	40.7619	12.6151	0.197433	0.0775469
Region_53512	chr4	185023536	185024215	679	13	27	119.476	42.3216	0.425405	0.0718595
Region_53513	chr4	185026996	185027360	364	6	27	53.449	12.9033	0.364666	0.101519
Region_53514	chr4	185028949	185028993	44	5	12	40.5918	14.6642	0.736765	0.100935
Region_53515	chr4	185029857	185030238	381	8	28	63.381	18.554	0.561835	0.0741499
Region_53516	chr4	185030417	185031072	655	10	26	83.2449	25.9144	0.609379	0.086513
Region_53517	chr4	185035541	185036261	720	14	57	115.83	30.1747	0.703232	0.0624988
Region_53518	chr4	185036799	185037285	486	8	30	68.2449	18.3249	0.799163	0.0685025
Region_53519	chr4	185049174	185049419	245	5	16	39.3469	12.0158	0.703888	0.0864794
Region_53520	chr4	185050040	185050540	500	13	41	121.014	38.2791	0.564139	0.0709245
Region_53521	chr4	185050769	185051066	297	8	19	62.5442	20.3397	0.706282	0.0747789
Region_53522	chr4	185066116	185066526	410	8	27	70.619	20.0384	0.759382	0.073469
Region_53523	chr4	185068587	185068824	237	7	16	63.6939	19.2953	0.716074	0.0756219
Region_53524	chr4	185075573	185075872	299	4	17	35.034	9.27688	0.502172	0.0877186
Region_53525	chr4	185094154	185094316	162	4	12	32.5918	9.82641	0.890091	0.0622612
Region_53526	chr4	185101488	185101818	330	8	19	66.7415	19.0713	0.646944	0.103157
Region_53527	chr4	185105161	185105357	196	4	14	35.3469	10.4774	0.721548	0.0926448
Region_53528	chr4	185113712	185114059	347	4	13	30.8912	9.28774	0.890288	0.0648974
Region_53529	chr4	185114657	185114893	236	5	18	43.3333	11.6592	0.808397	0.065792
Region_53530	chr4	185120649	185120890	241	6	20	59.0884	24.0684	0.780701	0.0676884
Region_53531	chr4	185124789	185124886	97	6	18	51.6735	15.8901	0.754807	0.0838453
Region_53532	chr4	185126931	185127259	328	8	17	74.1973	31.318	0.734981	0.0658113
Region_53533	chr4	185128951	185129267	316	14	33	139.721	60.9233	0.101164	0.0613483
Region_53534	chr4	185137404	185137824	420	9	20	73.5578	28.8779	0.627989	0.0939138
Region_53535	chr4	185138632	185138739	107	4	12	36.3878	12.8284	0.602987	0.0951507
Region_53536	chr4	185139040	185139315	275	6	13	54.9932	19.8975	0.806815	0.0769372
Region_53537	chr4	185145822	185146050	228	7	22	55.449	19.6581	0.870762	0.0761584
Region_53538	chr4	185146356	185146550	194	10	27	99.4218	32.9921	0.844294	0.0720732
Region_53539	chr4	185149090	185149679	589	11	17	113.143	52.2464	0.44995	0.101816
Region_53540	chr4	185149985	185150386	401	7	25	53.7211	13.6486	0.588698	0.0967202
Region_53541	chr4	185167324	185167721	397	7	23	55.619	12.3905	0.783931	0.0740611
Region_53542	chr4	185169689	185169857	168	4	14	34.1156	9.30718	0.842358	0.0779679
Region_53543	chr4	185175407	185175666	259	5	12	41.8435	12.5287	0.800027	0.094451
Region_53544	chr4	185182437	185183024	587	10	31	79.8231	21.0169	0.789597	0.0720797
Region_53545	chr4	185194942	185195205	263	5	12	50.4218	18.9686	0.870141	0.0626508
Region_53546	chr4	185201610	185201961	351	5	19	45.3878	10.7477	0.82896	0.0675375
Region_53547	chr4	185237480	185237722	242	6	14	50.8912	16.9545	0.307236	0.110945
Region_53548	chr4	185281882	185282222	340	9	24	71.0408	16.6153	0.450508	0.114298
Region_53549	chr4	185287305	185287604	299	9	25	86.0884	31.3146	0.867397	0.0637663
Region_53550	chr4	185299018	185299242	224	5	13	43.3197	15.1608	0.633459	0.127175
Region_53551	chr4	185317275	185317393	118	5	14	49.8435	14.6295	0.875894	0.0789096
Region_53552	chr4	185344352	185344528	176	7	12	60.7415	22.784	0.635406	0.11369
Region_53553	chr4	185358023	185358224	201	4	13	35.2789	11.3679	0.875573	0.0679637
Region_53554	chr4	185374736	185374976	240	6	12	52.0068	14.8631	0.81669	0.0977504
Region_53555	chr4	185378351	185378607	256	5	19	45.9796	13.9414	0.930015	0.0651046
Region_53556	chr4	185386688	185386879	191	5	12	46.6463	19.6597	0.86704	0.063885
Region_53557	chr4	185390938	185391425	487	10	35	87.9252	23.2468	0.641228	0.0668538
Region_53558	chr4	185399550	185399860	310	8	23	69.6463	18.3765	0.852159	0.081815
Region_53559	chr4	185408045	185408256	211	4	12	34.8776	10.6494	0.865137	0.0619263
Region_53560	chr4	185466323	185466448	125	4	13	31.1565	10.9123	0.803264	0.0972303
Region_53561	chr4	185470020	185470542	522	8	22	65.6122	21.6246	0.443063	0.0823224
Region_53562	chr4	185485433	185485991	558	8	34	66.8435	19.5114	0.832719	0.0666788
Region_53563	chr4	185493388	185493650	262	8	16	60.3878	19.2113	0.705757	0.0674551
Region_53564	chr4	185495600	185495800	200	4	16	34.7891	8.93065	0.600282	0.123694
Region_53565	chr4	185532244	185532576	332	7	23	55.7075	17.3806	0.682111	0.0947446
Region_53566	chr4	185532736	185532836	100	4	15	37.8231	12.3181	0.889185	0.0605748
Region_53567	chr4	185541341	185541609	268	9	28	69.4422	20.2177	0.734876	0.0866865
Region_53568	chr4	185542220	185542499	279	6	14	47.0136	13.0966	0.749452	0.0842498
Region_53569	chr4	185542765	185542982	217	5	13	43.6259	13.352	0.857915	0.0645875
Region_53570	chr4	185561970	185562504	534	8	25	65.1429	18.0536	0.637702	0.0896404
Region_53571	chr4	185567967	185568244	277	6	24	56.7279	17.3902	0.759077	0.0872225
Region_53572	chr4	185570080	185570364	284	6	18	52.7619	18.0009	0.894599	0.0651663
Region_53573	chr4	185580655	185581065	410	6	15	49.8435	16.7972	0.66151	0.0703719
Region_53574	chr4	185587578	185588385	807	13	47	117.905	36.6309	0.372908	0.0767036
Region_53575	chr4	185589139	185589354	215	6	14	48.8912	16.5107	0.865286	0.0848923
Region_53576	chr4	185593230	185593582	352	8	23	72.2449	17.977	0.753939	0.0776654
Region_53577	chr4	185601052	185601203	151	5	14	39.551	14.2214	0.871932	0.0726535
Region_53578	chr4	185636797	185637159	362	7	14	58.8776	18.4576	0.664922	0.0933038
Region_53579	chr4	185637328	185637629	301	7	21	55.8639	15.416	0.357704	0.116632
Region_53580	chr4	185637941	185638443	502	17	54	159.463	46.5321	0.891079	0.0784401
Region_53581	chr4	185657195	185657408	213	7	16	58.6735	21.6004	0.707876	0.146487
Region_53582	chr4	185660319	185660652	333	5	16	40.8571	10.1009	0.833742	0.089358
Region_53583	chr4	185663061	185663181	120	4	14	36.5034	9.79752	0.776052	0.108643
Region_53584	chr4	185681587	185681854	267	5	13	38.2925	9.83857	0.852493	0.0710631
Region_53585	chr4	185689796	185689876	80	5	12	49.068	17.7331	0.858792	0.0684759
Region_53586	chr4	185710695	185710928	233	11	26	91.9524	31.0222	0.805975	0.07056
Region_53587	chr4	185728515	185728909	394	7	17	60.3946	21.3595	0.820479	0.0839118
Region_53588	chr4	185729345	185729547	202	4	14	33.8639	10.1615	0.834186	0.0958762
Region_53589	chr4	185732717	185733144	427	7	19	58.3741	19.3544	0.875628	0.0601969
Region_53590	chr4	185737747	185738541	794	16	71	141.762	34.5841	0.480853	0.0879551
Region_53591	chr4	185742969	185743463	494	11	40	94.6599	25.592	0.568627	0.0930127
Region_53592	chr4	185745734	185745955	221	6	13	51.5374	17.8844	0.700193	0.0881675
Region_53593	chr4	185746130	185746390	260	9	21	69.1497	20.9789	0.869451	0.068672
Region_53594	chr4	185750023	185750574	551	10	42	90.2109	24.3151	0.811988	0.0612092
Region_53595	chr4	185751832	185752043	211	5	16	40.3741	12.7108	0.810947	0.0792725
Region_53596	chr4	185756865	185757049	184	6	22	48.3537	15.8749	0.889436	0.0630884
Region_53597	chr4	185762026	185762234	208	4	17	39.2449	11.2631	0.544713	0.115097
Region_53598	chr4	185772209	185772771	562	13	43	111.17	28.5142	0.766099	0.07819
Region_53599	chr4	185773289	185773704	415	8	26	70.2517	21.2367	0.43023	0.136892
Region_53600	chr4	185778938	185779222	284	6	19	48.449	13.9073	0.847163	0.0846894
Region_53601	chr4	185784826	185785055	229	5	12	37.8844	12.4716	0.835202	0.0835343
Region_53602	chr4	185797087	185797339	252	12	26	119.728	49.1705	0.777683	0.0736965
Region_53603	chr4	185797787	185798088	301	7	16	54.2857	18.0816	0.753107	0.0675899
Region_53604	chr4	185805621	185805992	371	8	23	61.0068	16.9635	0.867827	0.0615918
Region_53605	chr4	185811252	185811591	339	7	23	65.2857	19.8622	0.486719	0.129908
Region_53606	chr4	185812095	185812436	341	5	12	36.8776	9.86269	0.687985	0.110687
Region_53607	chr4	185817584	185817776	192	6	14	54.381	21.5608	0.824642	0.103191
Region_53608	chr4	185836070	185836310	240	5	15	43	11.7956	0.790934	0.105471
Region_53609	chr4	185838700	185839366	666	10	34	84.9252	22.2126	0.50968	0.093993
Region_53610	chr4	185841379	185841562	183	4	12	33.7075	10.8345	0.902484	0.064015
Region_53611	chr4	185847418	185847661	243	7	14	54.449	18.1712	0.142768	0.0963539
Region_53612	chr4	185850677	185851524	847	10	36	88.2245	17.2558	0.83297	0.0613014
Region_53613	chr4	185863048	185863392	344	5	20	47.6531	15.0277	0.818634	0.0835147
Region_53614	chr4	185865471	185865679	208	4	16	33.6871	9.25129	0.770818	0.0853824
Region_53615	chr4	185870394	185870691	297	11	27	98.5714	39.0318	0.865931	0.0628705
Region_53616	chr4	185883708	185884012	304	5	14	39.9728	11.3191	0.898315	0.0728717
Region_53617	chr4	185885846	185886293	447	12	51	101.653	27.4323	0.81512	0.0698835
Region_53618	chr4	185886672	185887476	804	16	56	132.401	31.5945	0.845398	0.0616207
Region_53619	chr4	185891376	185891729	353	5	17	49.551	15.2411	0.903534	0.0614912
Region_53620	chr4	185897584	185897774	190	5	13	41	14.3044	0.415321	0.145833
Region_53621	chr4	185904478	185904830	352	7	30	65.2993	23.5644	0.827108	0.0709791
Region_53622	chr4	185914727	185915223	496	7	26	57.4898	14.3185	0.7102	0.090356
Region_53623	chr4	185916497	185916877	380	6	16	53.2041	16.6037	0.856279	0.0720566
Region_53624	chr4	185920276	185920410	134	5	16	51.1837	19.0443	0.870866	0.0766393
Region_53625	chr4	185921200	185921445	245	8	16	69.8707	25.5421	0.625387	0.122106
Region_53626	chr4	185925538	185926368	830	23	93	196.224	51.2975	0.775262	0.0742812
Region_53627	chr4	185929833	185930055	222	5	16	45.0952	12.5323	0.859441	0.0893007
Region_53628	chr4	185933259	185933366	107	5	13	56.2721	22.4626	0.684822	0.129081
Region_53629	chr4	185940944	185941159	215	5	18	48.9252	15.3588	0.77515	0.0738385
Region_53630	chr4	185947890	185948085	195	6	16	49.3878	16.4835	0.79767	0.079773
Region_53631	chr4	185949195	185949516	321	5	20	39.517	11.867	0.831251	0.0765057
Region_53632	chr4	185951156	185951409	253	5	14	43.2177	10.5671	0.838124	0.0898047
Region_53633	chr4	185953624	185953963	339	8	24	70.381	19.5172	0.718095	0.0721334
Region_53634	chr4	185955495	185955634	139	5	14	45.2789	13.3534	0.863855	0.0660858
Region_53635	chr4	185956150	185956762	612	17	39	139.265	42.7165	0.413771	0.0739837
Region_53636	chr4	185965598	185966286	688	14	64	116.81	28.9012	0.295437	0.0763073
Region_53637	chr4	185966847	185967004	157	4	13	34.1769	11.6535	0.658961	0.123139
Region_53638	chr4	185973891	185974175	284	6	14	47.2857	16.2084	0.846061	0.0656503
Region_53639	chr4	185981982	185982168	186	4	13	34.9388	9.43269	0.839201	0.0720383
Region_53640	chr4	185995884	185996079	195	4	14	38.1361	13.6104	0.897615	0.0740013
Region_53641	chr4	186003762	186004018	256	5	15	43.7823	12.7798	0.404211	0.127689
Region_53642	chr4	186008887	186009341	454	6	19	54.9932	14.1409	0.344262	0.109002
Region_53643	chr4	186011883	186012418	535	12	28	104.354	39.4489	0.61275	0.0743178
Region_53644	chr4	186015049	186015648	599	11	42	82.8503	20.5774	0.452563	0.0750757
Region_53645	chr4	186016076	186016414	338	6	16	44.9184	13.5462	0.880398	0.0636528
Region_53646	chr4	186020117	186020255	138	5	12	47.2109	20.3147	0.85133	0.0998832
Region_53647	chr4	186021191	186021247	56	6	18	47.9932	18.3361	0.676844	0.145807
Region_53648	chr4	186022308	186022553	245	6	20	46.5442	12.1763	0.875336	0.0691325
Region_53649	chr4	186025085	186025224	139	8	14	70.1088	28.5194	0.891409	0.0603603
Region_53650	chr4	186037465	186037624	159	4	12	37.7347	12.7802	0.816897	0.0699892
Region_53651	chr4	186039613	186040187	574	16	46	133.796	39.9186	0.250176	0.109709
Region_53652	chr4	186041212	186041627	415	9	23	81.3673	26.3423	0.755109	0.0687936
Region_53653	chr4	186045945	186046191	246	6	12	47.966	15.3727	0.68529	0.109053
Region_53654	chr4	186050578	186050887	309	7	15	60.6871	20.4838	0.151623	0.0778526
Region_53655	chr4	186074239	186074469	230	6	12	50.4422	16.3301	0.254493	0.115982
Region_53656	chr4	186079262	186079946	684	13	44	108.776	26.4709	0.35099	0.0870299
Region_53657	chr4	186081492	186081653	161	6	12	51.3197	21.4696	0.747588	0.118966
Region_53658	chr4	186087391	186087754	363	5	18	45.1224	11.3692	0.756849	0.0905429
Region_53659	chr4	186095330	186095491	161	7	14	58.2925	24.1687	0.532814	0.146019
Region_53660	chr4	186095685	186095901	216	5	14	40.8639	14.5685	0.65667	0.141153
Region_53661	chr4	186106191	186106420	229	6	20	50.7551	15.3362	0.644419	0.0853198
Region_53662	chr4	186117983	186118265	282	4	12	33.1973	9.44533	0.85977	0.0716953
Region_53663	chr4	186129395	186129817	422	6	25	59.6667	19.8947	0.748217	0.0766811
Region_53664	chr4	186137330	186137532	202	5	13	36.1224	11.2292	0.671109	0.0895077
Region_53665	chr4	186143773	186144317	544	18	43	186.449	88.6136	0.506563	0.107914
Region_53666	chr4	186149593	186149704	111	6	22	53.9796	15.7073	0.604967	0.167658
Region_53667	chr4	186149873	186150102	229	10	23	81.517	27.0125	0.400928	0.190652
Region_53668	chr4	186151575	186151936	361	9	22	83.1429	25.1396	0.825527	0.100565
Region_53669	chr4	186156057	186156411	354	10	23	93.7347	33.5784	0.784557	0.0749679
Region_53670	chr4	186185079	186185347	268	7	21	55.4762	17.4216	0.84933	0.0674151
Region_53671	chr4	186186499	186186771	272	4	15	35.5034	10.558	0.880679	0.0654341
Region_53672	chr4	186201960	186202230	270	9	26	83.2449	25.2792	0.32276	0.111661
Region_53673	chr4	186202399	186202589	190	6	17	70.2041	28.6495	0.772231	0.0751714
Region_53674	chr4	186203244	186203835	591	11	35	91.898	24.2653	0.496712	0.109485
Region_53675	chr4	186216010	186216646	636	10	38	81.3197	19.4077	0.737497	0.0819604
Region_53676	chr4	186237805	186238046	241	7	17	55.034	17.5563	0.863297	0.0770213
Region_53677	chr4	186240600	186241136	536	11	44	103.122	32.0334	0.731076	0.0688753
Region_53678	chr4	186244735	186245080	345	6	18	48.3333	14.6041	0.717243	0.101058
Region_53679	chr4	186246819	186247083	264	5	12	47.4626	20.2276	0.61987	0.10896
Region_53680	chr4	186250391	186250503	112	5	13	46.4218	15.5493	0.506119	0.131224
Region_53681	chr4	186255017	186255389	372	6	17	51.2245	14.2621	0.55008	0.109425
Region_53682	chr4	186258413	186258656	243	6	15	48.8639	17.7396	0.545089	0.125168
Region_53683	chr4	186260915	186261783	868	15	35	131.544	41.8355	0.660949	0.0673446
Region_53684	chr4	186264614	186264843	229	6	17	59.2517	19.8949	0.794543	0.0879397
Region_53685	chr4	186270324	186270683	359	6	25	52.102	13.632	0.562974	0.0981416
Region_53686	chr4	186270983	186271245	262	6	13	54.3061	17.1626	0.650988	0.0765311
Region_53687	chr4	186278345	186278669	324	5	20	43.0272	11.0751	0.548081	0.0874184
Region_53688	chr4	186283198	186283329	131	7	17	58.9456	23.5153	0.722732	0.0884742
Region_53689	chr4	186284120	186284776	656	9	27	76.4762	18.6365	0.699791	0.0762996
Region_53690	chr4	186284974	186285229	255	5	16	41.0816	11.4966	0.444018	0.0991002
Region_53691	chr4	186285817	186286024	207	5	17	42.1905	11.9527	0.619202	0.095032
Region_53692	chr4	186286200	186286423	223	8	22	80.3197	23.4582	0.640622	0.0947079
Region_53693	chr4	186287098	186287321	223	7	14	53.381	18.4039	0.687515	0.105534
Region_53694	chr4	186287661	186287876	215	4	13	32.9048	9.40587	0.597468	0.122198
Region_53695	chr4	186288191	186288987	796	13	48	109.578	29.2476	0.665814	0.0752678
Region_53696	chr4	186291050	186291421	371	7	18	70.0884	18.7744	0.584639	0.0909373
Region_53697	chr4	186292377	186292463	86	5	13	40.2517	13.6029	0.767338	0.10906
Region_53698	chr4	186293771	186294744	973	23	101	189.224	40.5334	0.656468	0.0630868
Region_53699	chr4	186295233	186295490	257	4	12	29.9864	9.33764	0.422369	0.113596
Region_53700	chr4	186296217	186296410	193	6	18	56.4286	14.8338	0.710636	0.100396
Region_53701	chr4	186299188	186299476	288	4	18	39.8707	10.3363	0.669467	0.0942422
Region_53702	chr4	186304292	186304587	295	5	14	39.0272	11.8246	0.780002	0.090726
Region_53703	chr4	186305261	186305662	401	13	32	116.095	36.7782	0.452865	0.0894471
Region_53704	chr4	186306994	186307240	246	10	40	87.9184	26.0688	0.771357	0.0748709
Region_53705	chr4	186307523	186307686	163	4	13	32.381	9.41387	0.650414	0.0994305
Region_53706	chr4	186308998	186309712	714	17	39	149.646	43.8192	0.444484	0.0854492
Region_53707	chr4	186312377	186313768	1391	31	117	270.98	68.639	0.602182	0.0610467
Region_53708	chr4	186318164	186318641	477	7	25	59.8503	15.0467	0.493704	0.101137
Region_53709	chr4	186325192	186325451	259	8	15	68.8844	24.4149	0.726771	0.0929475
Region_53710	chr4	186328898	186329388	490	15	24	150.075	62.318	0.766374	0.0670478
Region_53711	chr4	186342193	186342612	419	7	25	62.483	20.7144	0.844481	0.0638954
Region_53712	chr4	186345551	186346013	462	7	25	68.6599	21.1309	0.621677	0.0924967
Region_53713	chr4	186347900	186348231	331	11	30	83.898	24.7798	0.350964	0.10067
Region_53714	chr4	186364904	186365472	568	9	29	78.102	18.3515	0.720162	0.0783116
Region_53715	chr4	186368062	186368513	451	9	37	85.4218	19.4707	0.295874	0.0883612
Region_53716	chr4	186373796	186374028	232	4	14	34.5986	10.8386	0.854769	0.0975121
Region_53717	chr4	186394495	186394630	135	4	15	34.0408	11.5236	0.776878	0.107606
Region_53718	chr4	186400689	186400909	220	5	17	36.966	9.96942	0.787515	0.10958
Region_53719	chr4	186408475	186408917	442	9	36	75.1565	21.0061	0.847096	0.0615421
Region_53720	chr4	186420115	186420449	334	5	15	39.415	10.3407	0.405943	0.0960907
Region_53721	chr4	186423175	186423505	330	9	30	82.3197	28.5791	0.824916	0.0658006
Region_53722	chr4	186424547	186424834	287	5	13	39.6531	13.1199	0.594049	0.0717957
Region_53723	chr4	186431371	186431758	387	10	32	85.6463	21.7176	0.785172	0.0677513
Region_53724	chr4	186439706	186440158	452	8	30	72.8231	17.3784	0.400573	0.0710173
Region_53725	chr4	186443075	186443470	395	6	12	48.3605	14.5216	0.56381	0.11438
Region_53726	chr4	186444879	186445112	233	7	21	54.3265	17.4808	0.283563	0.103019
Region_53727	chr4	186457289	186457502	213	4	14	34.7755	9.61292	0.301657	0.10573
Region_53728	chr4	186458265	186458490	225	6	20	54.5918	17.2777	0.595357	0.0903175
Region_53729	chr4	186462705	186462874	169	6	14	47.0816	16.4664	0.876122	0.0664677
Region_53730	chr4	186474116	186474918	802	13	54	117.367	35.2364	0.442333	0.103172
Region_53731	chr4	186486368	186486602	234	11	21	92.5102	35.8928	0.434447	0.107587
Region_53732	chr4	186487586	186487869	283	5	14	41.2925	11.9061	0.178781	0.0936858
Region_53733	chr4	186490559	186490758	199	6	13	55.4286	22.7409	0.870354	0.0626492
Region_53734	chr4	186491453	186491841	388	10	39	89.3197	28.6486	0.708573	0.0814659
Region_53735	chr4	186499592	186499950	358	8	24	62.3946	18.3581	0.62459	0.0852488
Region_53736	chr4	186500126	186500400	274	7	26	58.966	15.9397	0.704207	0.0798569
Region_53737	chr4	186500765	186501351	586	39	118	348.898	114.191	0.236898	0.10484
Region_53738	chr4	186502450	186502708	258	4	17	38.7007	9.29974	0.491968	0.124385
Region_53739	chr4	186504702	186505078	376	11	45	87.8776	23.6701	0.700641	0.0790473
Region_53740	chr4	186506688	186506866	178	6	18	59.3129	22.3863	0.568476	0.107324
Region_53741	chr4	186511085	186511302	217	11	25	111.156	54.678	0.736626	0.0848962
Region_53742	chr4	186511574	186511842	268	8	28	75.1293	27.1402	0.520666	0.0975748
Region_53743	chr4	186513194	186513590	396	5	20	43.0408	10.435	0.482365	0.102654
Region_53744	chr4	186514133	186514545	412	7	20	72.3946	22.7188	0.536301	0.0821899
Region_53745	chr4	186515293	186515651	358	7	28	58.3265	15.2046	0.636813	0.0815629
Region_53746	chr4	186523144	186523203	59	5	12	40.4218	14.4734	0.653632	0.13383
Region_53747	chr4	186537663	186537917	254	6	21	49	13.1701	0.698191	0.097092
Region_53748	chr4	186538120	186538452	332	16	49	147.014	51.7095	0.486539	0.0880361
Region_53749	chr4	186542175	186542396	221	6	14	53.9184	17.6385	0.448078	0.108792
Region_53750	chr4	186544631	186544824	193	7	26	58.1633	18.4153	0.628435	0.104461
Region_53751	chr4	186545269	186546144	875	18	68	152.673	33.278	0.466236	0.0685441
Region_53752	chr4	186546529	186546865	336	11	22	140.088	82.1632	0.673744	0.0797548
Region_53753	chr4	186547391	186547783	392	9	33	83.7959	26.2227	0.534531	0.121657
Region_53754	chr4	186557076	186557664	588	10	40	92.4014	23.1075	0.498134	0.0895441
Region_53755	chr4	186563767	186564126	359	7	26	59.6735	17.0323	0.289785	0.101668
Region_53756	chr4	186565468	186565752	284	6	19	50.5306	12.4753	0.451723	0.101021
Region_53757	chr4	186566446	186566759	313	6	24	54.6259	13.0558	0.500839	0.0889283
Region_53758	chr4	186570110	186570881	771	20	52	176.687	52.4439	0.255934	0.0708742
Region_53759	chr4	186571271	186571705	434	6	21	50.7551	17.5798	0.881378	0.0620558
Region_53760	chr4	186576924	186577346	422	11	31	89.4218	23.6348	0.734422	0.0798189
Region_53761	chr4	186577923	186578114	191	5	14	48.7823	18.7151	0.703098	0.0773378
Region_53762	chr4	186586381	186586694	313	5	12	38.3673	11.2701	0.745838	0.103109
Region_53763	chr4	186588338	186588601	263	10	27	85.619	30.1424	0.864578	0.0620645
Region_53764	chr4	186588772	186589065	293	9	16	77.483	32.5188	0.913584	0.0622913
Region_53765	chr4	186604109	186604550	441	6	19	50.1701	14.5435	0.888107	0.0633355
Region_53766	chr4	186623074	186623338	264	8	15	68.3673	21.0801	0.654768	0.10874
Region_53767	chr4	186623772	186624167	395	7	16	62.7483	19.1933	0.849864	0.062462
Region_53768	chr4	186628160	186628494	334	18	43	160.952	54.9248	0.798714	0.0862524
Region_53769	chr4	186634518	186634625	107	6	15	49.5986	16.8509	0.912514	0.0651259
Region_53770	chr4	186643218	186643473	255	9	18	94.2653	39.4243	0.88687	0.0651138
Region_53771	chr4	186644770	186644852	82	4	15	37.2449	10.7948	0.830312	0.106696
Region_53772	chr4	186651315	186651530	215	4	13	33.3333	10.5586	0.910523	0.0820032
Region_53773	chr4	186651683	186652189	506	15	30	122.667	41.048	0.734852	0.104264
Region_53774	chr4	186652773	186653054	281	6	17	50.4898	14.5609	0.712841	0.115313
Region_53775	chr4	186666826	186666944	118	3	13	30.6259	8.86907	0.545258	0.135234
Region_53776	chr4	186671360	186671765	405	8	22	60.7755	15.8809	0.855212	0.0738755
Region_53777	chr4	186681957	186682104	147	4	14	35.4626	10.483	0.858433	0.0939648
Region_53778	chr4	186683154	186683574	420	7	25	56.449	15.9748	0.881711	0.0750311
Region_53779	chr4	186684741	186684899	158	5	15	45.9388	15.7211	0.503453	0.141628
Region_53780	chr4	186690364	186690461	97	6	21	50.6599	16.0225	0.90961	0.0696309
Region_53781	chr4	186692699	186693323	624	12	44	100.932	22.356	0.80471	0.0684955
Region_53782	chr4	186696386	186696553	167	5	13	43.9864	13.336	0.850277	0.0936735
Region_53783	chr4	186706872	186706995	123	5	12	39.0204	13.0958	0.861974	0.0916291
Region_53784	chr4	186716334	186716775	441	7	21	54.483	13.818	0.777547	0.0701747
Region_53785	chr4	186716986	186717201	215	4	14	34.1156	9.7591	0.801745	0.0748409
Region_53786	chr4	186729423	186729739	316	5	12	36.1701	10.1025	0.876622	0.0880854
Region_53787	chr4	186732944	186733223	279	9	31	78.102	19.9502	0.874797	0.0633032
Region_53788	chr4	186741664	186741871	207	6	17	45.449	13.9447	0.74215	0.110245
Region_53789	chr4	186743358	186743586	228	7	23	59.4422	16.5447	0.189995	0.102479
Region_53790	chr4	186744910	186745253	343	11	17	101.66	31.9678	0.501309	0.101422
Region_53791	chr4	186745478	186745914	436	13	47	109.075	28.5004	0.547951	0.102527
Region_53792	chr4	186748618	186749025	407	11	40	86.2109	22.7371	0.65979	0.0839406
Region_53793	chr4	186758825	186759273	448	18	56	159.51	53.1055	0.756489	0.0633359
Region_53794	chr4	186759876	186760198	322	12	33	97.3946	26.2171	0.809017	0.0630783
Region_53795	chr4	186760412	186760672	260	5	13	41.5442	12.4528	0.580182	0.100122
Region_53796	chr4	186765772	186766024	252	7	12	61.1905	23.5722	0.316206	0.0906189
Region_53797	chr4	186767581	186767785	204	9	24	74.5578	23.647	0.73147	0.0732836
Region_53798	chr4	186773004	186773332	328	9	14	71.4218	23.85	0.345001	0.105945
Region_53799	chr4	186778665	186778986	321	6	19	48.5238	15.2829	0.700708	0.0901838
Region_53800	chr4	186784532	186784735	203	5	19	41.6599	11.5121	0.488203	0.11567
Region_53801	chr4	186785157	186785397	240	5	15	45.5442	14.3767	0.365396	0.107825
Region_53802	chr4	186787685	186788014	329	5	14	38.5918	10.3565	0.561321	0.119002
Region_53803	chr4	186794823	186794970	147	9	21	72.6735	28.5007	0.792305	0.075973
Region_53804	chr4	186798088	186798150	62	3	12	27.1701	8.23904	0.819346	0.137746
Region_53805	chr4	186808683	186808774	91	4	17	49.5918	17.3599	0.562886	0.0992327
Region_53806	chr4	186829207	186829388	181	5	16	45.0272	14.5752	0.489195	0.107652
Region_53807	chr4	186829795	186829984	189	5	14	40.2653	13.4002	0.204778	0.0931391
Region_53808	chr4	186831969	186832188	219	5	16	44.4286	14.0829	0.374141	0.126447
Region_53809	chr4	186841102	186841245	143	9	17	79.9728	35.7428	0.656567	0.122628
Region_53810	chr4	186858969	186859368	399	6	17	49.9728	13.2039	0.601027	0.0992125
Region_53811	chr4	186885264	186885948	684	11	40	92.8027	22.172	0.57247	0.0763473
Region_53812	chr4	186886684	186886842	158	5	13	42.1633	15.3953	0.661735	0.138036
Region_53813	chr4	186890722	186890923	201	7	16	52.7279	17.4594	0.770289	0.0992048
Region_53814	chr4	186891150	186891444	294	9	16	74.2993	22.1054	0.572152	0.103313
Region_53815	chr4	186891777	186892515	738	11	49	94.1633	20.5016	0.447795	0.097528
Region_53816	chr4	186893583	186894130	547	16	51	140.204	37.0525	0.459258	0.103847
Region_53817	chr4	186895171	186895421	250	7	16	56.2993	18.6762	0.61257	0.121674
Region_53818	chr4	186903783	186903971	188	6	20	47.9864	12.925	0.620977	0.10872
Region_53819	chr4	186918739	186918938	199	3	12	23.8776	7.07	0.491808	0.100405
Region_53820	chr4	186919134	186919278	144	5	12	41.7483	13.7192	0.880692	0.0695719
Region_53821	chr4	187048069	187048445	376	6	15	43.8639	13.324	0.450175	0.122423
Region_53822	chr4	187057379	187057920	541	12	38	110.585	31.0269	0.725052	0.0706798
Region_53823	chr4	187059065	187059350	285	9	30	88.2517	32.8252	0.686658	0.110032
Region_53824	chr4	187060849	187061162	313	4	14	35.9456	9.06203	0.483201	0.112573
Region_53825	chr4	187063635	187063840	205	9	19	79.8231	32.7347	0.29661	0.1201
Region_53826	chr4	187071857	187072444	587	9	28	74.1565	18.3977	0.301369	0.0904176
Region_53827	chr4	187077815	187078221	406	6	15	47.2857	14.8734	0.301975	0.100243
Region_53828	chr4	187078620	187078924	304	12	14	105.449	37.0461	0.416372	0.107714
Region_53829	chr4	187079178	187079331	153	6	19	48.898	14.7953	0.390244	0.108769
Region_53830	chr4	187083337	187083692	355	5	21	52.6395	15.2917	0.439463	0.106678
Region_53831	chr4	187086788	187086932	144	6	17	52.3061	16.011	0.353435	0.134419
Region_53832	chr4	187090516	187090824	308	8	15	69.3878	24.7758	0.356548	0.112274
Region_53833	chr4	187097251	187097465	214	4	14	35.8163	9.75243	0.421525	0.113431
Region_53834	chr4	187099141	187099329	188	7	19	55.0544	15.7205	0.453663	0.126132
Region_53835	chr4	187111179	187111248	69	5	16	44.8844	15.427	0.599474	0.116883
Region_53836	chr4	187113707	187113774	67	6	13	48.9252	16.4305	0.75305	0.120012
Region_53837	chr4	187122467	187122745	278	7	24	65.3605	19.8422	0.771058	0.0807864
Region_53838	chr4	187123949	187124341	392	12	38	101.728	31.7483	0.742163	0.06577
Region_53839	chr4	187126968	187127393	425	8	18	62.8435	15.134	0.837578	0.0622212
Region_53840	chr4	187128249	187128531	282	10	31	90.381	30.9348	0.256484	0.113628
Region_53841	chr4	187137620	187137762	142	5	13	37.0408	10.7912	0.867538	0.0794156
Region_53842	chr4	187139165	187139645	480	7	28	61.8435	14.2894	0.757958	0.0862213
Region_53843	chr4	187139842	187140167	325	7	31	67.6667	21.418	0.782144	0.0860588
Region_53844	chr4	187141162	187141502	340	7	34	72.381	17.2989	0.684887	0.0828617
Region_53845	chr4	187150151	187150299	148	4	15	31.5102	9.56833	0.858598	0.0782189
Region_53846	chr4	187157616	187157853	237	8	25	74	27.4915	0.66046	0.127498
Region_53847	chr4	187158178	187158451	273	13	47	125.238	46.6455	0.814639	0.0612973
Region_53848	chr4	187167588	187167833	245	5	13	42.1497	15.6614	0.533991	0.096383
Region_53849	chr4	187170552	187170692	140	5	17	43.966	13.15	0.805892	0.091701
Region_53850	chr4	187172662	187172963	301	7	29	56.7279	14.8308	0.687837	0.0974905
Region_53851	chr4	187173559	187174048	489	13	45	111.925	30.825	0.775352	0.0681279
Region_53852	chr4	187174907	187175242	335	11	48	98.6395	23.8399	0.613198	0.0908818
Region_53853	chr4	187176461	187176529	68	6	15	62.5714	27.9704	0.359036	0.141908
Region_53854	chr4	187178586	187178738	152	5	19	47.4626	13.0112	0.609683	0.0987888
Region_53855	chr4	187184616	187185198	582	10	34	88.2109	22.9744	0.67408	0.079146
Region_53856	chr4	187185613	187185850	237	5	17	41.4082	12.8398	0.916009	0.0600902
Region_53857	chr4	187187473	187187814	341	6	17	53.8435	17.1299	0.756038	0.0953961
Region_53858	chr4	187188121	187188330	209	7	17	71.3129	27.6833	0.383749	0.0934946
Region_53859	chr4	187192189	187192550	361	11	42	91.8776	24.7522	0.729583	0.0941385
Region_53860	chr4	187196461	187196771	310	11	34	88.4354	24.1973	0.305012	0.120578
Region_53861	chr4	187215739	187216204	465	11	39	91.483	27.8994	0.542227	0.096335
Region_53862	chr4	187218823	187219098	275	10	35	80.5238	20.7501	0.204933	0.120907
Region_53863	chr4	187236927	187237403	476	9	36	91.4626	29.0402	0.608369	0.102364
Region_53864	chr4	187251334	187251419	85	5	13	45.0068	15.0622	0.410425	0.133451
Region_53865	chr4	187270941	187271757	816	24	117	232.837	58.514	0.495647	0.0893657
Region_53866	chr4	187272220	187272453	233	4	12	37.1361	10.9836	0.495871	0.132288
Region_53867	chr4	187279171	187279444	273	6	18	54.4694	17.206	0.531427	0.120868
Region_53868	chr4	187279856	187280380	524	11	40	96.6327	25.7773	0.569679	0.0994382
Region_53869	chr4	187291099	187291419	320	6	17	53.2245	16.5056	0.391604	0.101709
Region_53870	chr4	187301779	187301987	208	6	21	59.4082	19.6482	0.794273	0.0959786
Region_53871	chr4	187302301	187302547	246	4	13	38.034	11.7936	0.679477	0.116313
Region_53872	chr4	187305313	187305574	261	7	20	57.9116	16.7769	0.695896	0.103415
Region_53873	chr4	187306979	187307342	363	5	19	42.1701	10.8491	0.531278	0.15985
Region_53874	chr4	187324593	187324863	270	5	17	40.8707	12.0144	0.621569	0.130664
Region_53875	chr4	187329683	187329952	269	4	15	36.0816	9.37609	0.607174	0.140153
Region_53876	chr4	187331322	187331629	307	7	25	84.2721	30.29	0.483714	0.126432
Region_53877	chr4	187332050	187332463	413	8	27	69.3061	20.7776	0.532784	0.131022
Region_53878	chr4	187333318	187333527	209	4	12	32.0476	9.00482	0.58156	0.147531
Region_53879	chr4	187335611	187335822	211	6	17	47.898	15.2008	0.653981	0.133305
Region_53880	chr4	187336124	187336266	142	8	20	65.3946	20.2912	0.617109	0.144915
Region_53881	chr4	187345746	187346130	384	7	23	58.0272	16.3099	0.519829	0.117992
Region_53882	chr4	187346650	187347019	369	12	36	103.184	33.0255	0.440021	0.119679
Region_53883	chr4	187350654	187350920	266	9	26	66.0136	19.6385	0.632129	0.114271
Region_53884	chr4	187355462	187355665	203	4	15	37.1769	10.0408	0.474682	0.124279
Region_53885	chr4	187363239	187363658	419	11	22	102.905	37.4827	0.730544	0.0973492
Region_53886	chr4	187364973	187365159	186	6	14	47.6735	15.8006	0.541998	0.155909
Region_53887	chr4	187367083	187367325	242	10	31	90.5102	33.6056	0.703288	0.101773
Region_53888	chr4	187369243	187369475	232	7	21	53.517	14.7812	0.747667	0.121452
Region_53889	chr4	187376260	187376833	573	10	31	77.7143	19.9894	0.423004	0.107657
Region_53890	chr4	187380432	187380789	357	7	21	60.6735	19.5599	0.595806	0.0977799
Region_53891	chr4	187389816	187390079	263	11	26	91.2993	29.9569	0.594514	0.122079
Region_53892	chr4	187402697	187402867	170	3	12	29.8231	8.14568	0.705362	0.124933
Region_53893	chr4	187416329	187416663	334	5	16	42.9524	11.6662	0.493948	0.0935702
Region_53894	chr4	187418745	187419312	567	9	41	79.2721	18.9222	0.65854	0.115894
Region_53895	chr4	187419543	187420478	935	19	63	157.68	41.5468	0.769987	0.0847346
Region_53896	chr4	187424059	187424401	342	8	29	60.0884	15.1838	0.774307	0.098613
Region_53897	chr4	187425086	187425271	185	5	13	34.3333	10.2438	0.61651	0.16176
Region_53898	chr4	187442876	187443222	346	6	20	53.8639	16.4528	0.46477	0.140811
Region_53899	chr4	187450654	187451056	402	10	32	87.449	22.9816	0.682102	0.109066
Region_53900	chr4	187451727	187452180	453	10	35	81.0612	21.6843	0.559462	0.12544
Region_53901	chr4	187456300	187456930	630	13	60	107.796	25.9031	0.655974	0.132324
Region_53902	chr4	187462656	187463043	387	7	16	57.7551	16.6254	0.603106	0.130202
Region_53903	chr4	187463501	187463745	244	6	20	54.9252	13.395	0.462589	0.131462
Region_53904	chr4	187477283	187477605	322	5	17	42.7823	11.7015	0.355369	0.118205
Region_53905	chr4	187477798	187477974	176	4	12	32.0884	9.8021	0.547591	0.164014
Region_53906	chr4	187478475	187478760	285	8	22	67.0272	18.2629	0.495396	0.13911
Region_53907	chr4	187480682	187481077	395	7	15	59.3741	15.618	0.504293	0.126928
Region_53908	chr4	187484195	187484465	270	6	18	50.1973	16.4253	0.546981	0.140099
Region_53909	chr4	187491575	187491901	326	5	20	46.1293	13.7389	0.664295	0.118331
Region_53910	chr4	187493278	187493515	237	6	18	52.7959	16.9834	0.749252	0.106436
Region_53911	chr4	187494722	187494853	131	6	14	47.7279	17.9975	0.740634	0.125645
Region_53912	chr4	187495353	187495790	437	6	17	48.0544	11.7396	0.614804	0.126645
Region_53913	chr4	187498238	187498384	146	5	19	44.7211	12.946	0.642555	0.144529
Region_53914	chr4	187500011	187500290	279	4	16	34.7959	9.99653	0.505679	0.143269
Region_53915	chr4	187503092	187503259	167	5	17	42.7551	12.8503	0.666675	0.153714
Region_53916	chr4	187506708	187507147	439	16	48	120.442	33.6914	0.726239	0.10248
Region_53917	chr4	187507592	187507888	296	10	38	89.8163	25.9903	0.478802	0.102797
Region_53918	chr4	187508776	187509034	258	5	14	39.4354	12.3066	0.519268	0.138511
Region_53919	chr4	187511138	187511434	296	4	18	39.1497	10.6593	0.409247	0.116217
Region_53920	chr4	187516625	187516816	191	7	19	54.6939	15.978	0.459008	0.125593
Region_53921	chr4	187536292	187536619	327	6	16	48.3605	15.9141	0.49348	0.111891
Region_53922	chr4	187547308	187547558	250	4	14	34.0884	9.6946	0.20151	0.0974943
Region_53923	chr4	187549762	187550043	281	5	14	37.483	11.6339	0.505898	0.131362
Region_53924	chr4	187554230	187555078	848	13	43	103.061	23.6838	0.421671	0.0839732
Region_53925	chr4	187569174	187569297	123	6	12	50.8912	17.7325	0.521296	0.132163
Region_53926	chr4	187571176	187571349	173	7	20	60.551	19.25	0.652199	0.10671
Region_53927	chr4	187571637	187571745	108	4	16	42.034	13.5588	0.406154	0.124032
Region_53928	chr4	187581000	187581356	356	8	22	68.3605	20.0615	0.370431	0.0931867
Region_53929	chr4	187588804	187588891	87	4	16	35.7755	10.0033	0.301436	0.132562
Region_53930	chr4	187599025	187599290	265	5	17	42.1565	11.2893	0.45486	0.110382
Region_53931	chr4	187602349	187602651	302	7	12	55.5918	19.8155	0.181517	0.0932378
Region_53932	chr4	187605974	187606314	340	6	17	50.7891	13.7931	0.577701	0.111673
Region_53933	chr4	187611682	187612012	330	10	26	78.1293	21.6245	0.584317	0.0977578
Region_53934	chr4	187632686	187632793	107	6	13	50.3265	17.1217	0.315124	0.138817
Region_53935	chr4	187652015	187652165	150	6	12	47.4014	16.8522	0.600528	0.121734
Region_53936	chr4	187676572	187676856	284	6	12	51.7143	17.3746	0.496464	0.118945
Region_53937	chr4	187678411	187678916	505	7	27	60.4762	14.136	0.348551	0.0812019
Region_53938	chr4	187700372	187700579	207	4	15	35.966	9.73513	0.386439	0.122137
Region_53939	chr4	187702496	187702612	116	5	13	40.8571	12.7875	0.390005	0.123707
Region_53940	chr4	187713500	187714106	606	18	68	156.544	38.9965	0.602239	0.0688357
Region_53941	chr4	187715129	187715193	64	5	12	39.2517	13.9568	0.493725	0.128796
Region_53942	chr4	187722647	187723049	402	7	20	59.381	16.5684	0.505242	0.0815828
Region_53943	chr4	187726582	187726739	157	6	14	51.9932	18.6049	0.402168	0.105512
Region_53944	chr4	187727663	187727779	116	4	15	33.6871	9.40402	0.4401	0.129592
Region_53945	chr4	187730621	187730857	236	7	20	59.2381	17.9529	0.559066	0.115566
Region_53946	chr4	187745043	187745583	540	12	41	93.3469	24.8184	0.477577	0.0771256
Region_53947	chr4	187746301	187747097	796	22	91	201.15	45.7175	0.570713	0.0641408
Region_53948	chr4	187766116	187766254	138	5	13	36.3469	12.4942	0.574797	0.106646
Region_53949	chr4	187775007	187775152	145	5	12	40.9184	14.4575	0.491063	0.139605
Region_53950	chr4	187784134	187785100	966	19	73	181.34	56.2071	0.454415	0.0725092
Region_53951	chr4	187785296	187785591	295	6	19	52.4694	14.2143	0.5048	0.0938935
Region_53952	chr4	187811379	187811842	463	11	38	96.1701	27.6463	0.325763	0.0907556
Region_53953	chr4	187814726	187814958	232	10	22	91.7211	33.3339	0.177252	0.107652
Region_53954	chr4	187822889	187823426	537	16	65	132.054	28.3234	0.76989	0.0768517
Region_53955	chr4	187836474	187836691	217	4	14	31.932	9.26967	0.539759	0.121283
Region_53956	chr4	187848860	187849153	293	6	15	44.0476	13.6348	0.607553	0.126972
Region_53957	chr4	187849498	187849832	334	6	13	47.1565	17.3816	0.54147	0.113526
Region_53958	chr4	187852350	187852934	584	12	48	103.143	28.8954	0.631017	0.0776035
Region_53959	chr4	187863539	187863824	285	7	17	59.0748	18.5118	0.657089	0.0815615
Region_53960	chr4	187868576	187869028	452	11	53	106.932	29.0334	0.467791	0.10502
Region_53961	chr4	187881132	187881475	343	9	27	73.4354	20.3376	0.696418	0.0906331
Region_53962	chr4	187883781	187884157	376	9	37	83.5238	28.5147	0.538139	0.102365
Region_53963	chr4	187889935	187890138	203	7	21	64.6531	18.4427	0.555924	0.134803
Region_53964	chr4	187890299	187890568	269	4	13	33.8707	9.61967	0.513608	0.120456
Region_53965	chr4	187897957	187898186	229	5	21	46.8095	15.681	0.693729	0.0995249
Region_53966	chr4	187905824	187906305	481	8	29	68.0884	18.3034	0.669439	0.0931377
Region_53967	chr4	187912430	187912616	186	6	22	56.102	20.0304	0.513177	0.109133
Region_53968	chr4	187919212	187919439	227	7	22	59.4422	19.7672	0.704241	0.086746
Region_53969	chr4	187932695	187933101	406	8	22	59.415	17.8029	0.761719	0.0786525
Region_53970	chr4	187935458	187935586	128	5	15	45.9728	13.2773	0.701113	0.0954
Region_53971	chr4	187936554	187936738	184	4	12	33	10.4442	0.716196	0.0769303
Region_53972	chr4	187937231	187937521	290	8	20	89.3197	38.2386	0.609676	0.0908637
Region_53973	chr4	187938117	187938488	371	10	26	81.1224	26.1735	0.792469	0.0766378
Region_53974	chr4	187940467	187940608	141	7	15	72.9796	30.9397	0.278171	0.130313
Region_53975	chr4	187944022	187944403	381	8	13	63.8231	17.1623	0.306096	0.104937
Region_53976	chr4	187945824	187946144	320	6	21	54.2517	14.6174	0.502902	0.0982275
Region_53977	chr4	187946520	187946645	125	10	21	83.2109	29.7778	0.63634	0.102894
Region_53978	chr4	187946834	187947135	301	7	19	63.619	19.128	0.525415	0.0996104
Region_53979	chr4	187957870	187958033	163	6	15	48.7211	15.8619	0.804636	0.0848859
Region_53980	chr4	187960448	187960808	360	9	33	81.8367	24.6107	0.614631	0.0851424
Region_53981	chr4	187962803	187963018	215	5	16	40.1973	12.0794	0.237905	0.100861
Region_53982	chr4	187969923	187970299	376	9	27	87.4626	29.8628	0.553982	0.0974868
Region_53983	chr4	187970664	187971038	374	11	18	99.7007	34.9221	0.623062	0.100848
Region_53984	chr4	187978675	187979080	405	4	13	31.9048	7.75863	0.627348	0.0791738
Region_53985	chr4	187984200	187984478	278	7	22	60.7347	19.8513	0.72888	0.0768231
Region_53986	chr4	187984909	187985070	161	9	22	73.9864	25.7214	0.375193	0.1063
Region_53987	chr4	187993820	187994158	338	6	16	46.6667	13.686	0.212574	0.0667874
Region_53988	chr4	187997695	187997901	206	6	18	44.4558	13.0401	0.839876	0.0832811
Region_53989	chr4	188008404	188008588	184	7	17	54.1701	17.8239	0.57801	0.107959
Region_53990	chr4	188013711	188014161	450	10	20	90.8435	26.4074	0.638879	0.108281
Region_53991	chr4	188022702	188022944	242	6	19	52.3537	15.3126	0.70536	0.0751469
Region_53992	chr4	188027425	188027674	249	4	14	33.3333	9.22648	0.669416	0.0908185
Region_53993	chr4	188031709	188031938	229	6	15	44.8844	13.7565	0.783373	0.100514
Region_53994	chr4	188032120	188032850	730	22	57	190.177	54.8395	0.661294	0.100801
Region_53995	chr4	188037304	188037481	177	4	16	35.9796	11.105	0.700346	0.093315
Region_53996	chr4	188041670	188042077	407	14	22	115.905	45.3054	0.189523	0.10137
Region_53997	chr4	188045404	188046086	682	13	46	106.088	24.4257	0.675459	0.0836193
Region_53998	chr4	188050979	188051174	195	5	14	42.2449	13.1042	0.819979	0.0798132
Region_53999	chr4	188055490	188055623	133	6	12	47.1973	16.8493	0.746558	0.107631
Region_54000	chr4	188069355	188069696	341	5	17	40.7483	10.5648	0.837228	0.0766596
Region_54001	chr4	188075825	188076062	237	4	13	35.8367	10.5168	0.878258	0.0692516
Region_54002	chr4	188080733	188081222	489	7	31	59.068	16.3073	0.804862	0.0613557
Region_54003	chr4	188088555	188088738	183	6	18	52.7891	17.0885	0.862582	0.0667163
Region_54004	chr4	188091166	188091552	386	6	20	52.5782	19.4373	0.88533	0.0641885
Region_54005	chr4	188103291	188103481	190	5	13	41.6803	14.7912	0.911968	0.0624801
Region_54006	chr4	188104903	188105289	386	4	14	30.7687	8.25208	0.682896	0.102241
Region_54007	chr4	188105706	188105918	212	7	17	54.2109	14.2575	0.315196	0.116609
Region_54008	chr4	188113113	188113648	535	11	51	105.463	28.6261	0.777246	0.0652508
Region_54009	chr4	188115167	188115443	276	8	23	77.4966	24.5146	0.636967	0.10434
Region_54010	chr4	188118742	188119094	352	9	25	83.3741	26.405	0.849232	0.0710369
Region_54011	chr4	188130518	188130853	335	6	24	54.7891	15.2478	0.635585	0.0867009
Region_54012	chr4	188134516	188134774	258	5	18	40.9456	11.969	0.909264	0.0682519
Region_54013	chr4	188138333	188138618	285	10	28	76.8776	21.6463	0.756101	0.100765
Region_54014	chr4	188139945	188140096	151	8	15	64.2177	27.2885	0.870692	0.0669452
Region_54015	chr4	188143546	188143833	287	6	15	50.7823	15.1312	0.240742	0.104729
Region_54016	chr4	188146192	188146323	131	6	19	48.2449	15.7121	0.723995	0.0753945
Region_54017	chr4	188146519	188146831	312	7	14	54.9388	21.0402	0.238097	0.110451
Region_54018	chr4	188149349	188149756	407	7	31	70.415	20.2247	0.722606	0.0649184
Region_54019	chr4	188160064	188160248	184	8	17	68.3061	26.3703	0.310871	0.152136
Region_54020	chr4	188163012	188163224	212	5	14	46.9728	19.1762	0.288842	0.104528
Region_54021	chr4	188168272	188168573	301	6	23	54.2653	15.9435	0.75689	0.0747281
Region_54022	chr4	188180369	188180774	405	5	17	39.7483	10.206	0.834061	0.0722614
Region_54023	chr4	188186940	188187119	179	6	14	44.6463	13.5287	0.799621	0.0947109
Region_54024	chr4	188188306	188188637	331	8	21	63.7415	21.3846	0.849525	0.0753069
Region_54025	chr4	188194177	188194640	463	5	22	45.1973	10.5231	0.776105	0.0882691
Region_54026	chr4	188199181	188199538	357	5	16	38.2245	9.87719	0.708273	0.0916609
Region_54027	chr4	188208995	188209523	528	15	41	119.286	32.1096	0.693331	0.072959
Region_54028	chr4	188209982	188210076	94	5	13	40.4082	13.1731	0.513127	0.134589
Region_54029	chr4	188222382	188222651	269	5	13	37.483	10.0617	0.877091	0.0614092
Region_54030	chr4	188223454	188223945	491	8	26	66.102	19.9248	0.714953	0.074749
Region_54031	chr4	188227246	188227553	307	7	15	56.5714	17.1588	0.542402	0.0976114
Region_54032	chr4	188232526	188232923	397	7	19	54.2925	14.996	0.534201	0.0977003
Region_54033	chr4	188233482	188233849	367	6	12	54.7823	17.8439	0.733852	0.0756895
Region_54034	chr4	188237402	188237615	213	6	21	49.6259	14.3781	0.673785	0.0774071
Region_54035	chr4	188238148	188238483	335	8	25	66.551	18.0832	0.849027	0.0632913
Region_54036	chr4	188240949	188241087	138	5	13	42.9048	16.3926	0.591394	0.104448
Region_54037	chr4	188245083	188245453	370	13	36	136.061	57.885	0.769985	0.0607865
Region_54038	chr4	188245873	188246643	770	15	50	129.354	44.4992	0.584789	0.06457
Region_54039	chr4	188247028	188247133	105	4	14	37.2381	11.4092	0.642312	0.0938905
Region_54040	chr4	188250691	188250866	175	5	17	47.1837	13.9067	0.801601	0.0892642
Region_54041	chr4	188251106	188251451	345	7	28	61.2381	15.818	0.753241	0.0691381
Region_54042	chr4	188254469	188254552	83	4	13	30.1565	10.4099	0.436428	0.11253
Region_54043	chr4	188261710	188262209	499	12	39	101.075	25.9692	0.726164	0.0974631
Region_54044	chr4	188266222	188266595	373	9	35	86.6735	25.3278	0.562415	0.0909155
Region_54045	chr4	188268277	188268599	322	7	23	72.5714	30.5592	0.805713	0.08194
Region_54046	chr4	188276132	188276494	362	10	26	77.6939	21.6651	0.74079	0.0790182
Region_54047	chr4	188278066	188278208	142	5	12	46.3265	14.4952	0.442752	0.098098
Region_54048	chr4	188278385	188278701	316	8	18	77.1224	31.1327	0.791954	0.0831714
Region_54049	chr4	188282169	188282608	439	13	38	105.619	27.6265	0.345319	0.110854
Region_54050	chr4	188285405	188285617	212	5	18	48.7551	15.3036	0.61879	0.0981478
Region_54051	chr4	188285832	188286154	322	9	32	72.4558	18.7566	0.610261	0.10345
Region_54052	chr4	188288182	188288403	221	5	15	39.034	11.438	0.593271	0.121322
Region_54053	chr4	188292114	188292492	378	10	42	96.0068	26.4672	0.514802	0.0848214
Region_54054	chr4	188299225	188299470	245	7	18	63.4694	21.9599	0.382973	0.0991659
Region_54055	chr4	188304654	188304993	339	7	20	62.9524	21.0229	0.59709	0.107258
Region_54056	chr4	188307565	188307801	236	3	13	27.2517	7.80397	0.458617	0.13561
Region_54057	chr4	188313580	188313914	334	5	14	39.932	10.3894	0.628889	0.142185
Region_54058	chr4	188314130	188314334	204	6	17	47.8435	15.6462	0.653689	0.111799
Region_54059	chr4	188340858	188341034	176	4	12	35.7891	10.6045	0.792704	0.0854776
Region_54060	chr4	188555274	188555603	329	21	55	193.014	78.4719	0.430764	0.111113
Region_54061	chr4	188575647	188575886	239	4	16	34.1293	8.87684	0.459195	0.113543
Region_54062	chr4	188586423	188586727	304	4	14	30.9932	8.70089	0.493053	0.14195
Region_54063	chr4	188589291	188589498	207	7	13	52.6054	15.482	0.556256	0.116406
Region_54064	chr4	188589832	188589995	163	4	16	39.4014	12.3364	0.548011	0.105676
Region_54065	chr4	188600670	188600873	203	4	15	35.4762	10.3078	0.375735	0.0999462
Region_54066	chr4	188611795	188612022	227	6	18	50.0816	13.7106	0.393791	0.115638
Region_54067	chr4	188612245	188612280	35	5	12	43.8231	15.8009	0.46521	0.153026
Region_54068	chr4	188619456	188619700	244	11	38	97.4626	31.2851	0.568346	0.0924745
Region_54069	chr4	188630988	188631922	934	43	183	492.755	214.569	0.618186	0.0858807
Region_54070	chr4	188651397	188651563	166	5	15	48.034	14.7984	0.346824	0.094646
Region_54071	chr4	188658442	188659061	619	12	40	103.701	27.7981	0.579671	0.0672495
Region_54072	chr4	188659997	188660159	162	5	15	39.1701	12.8646	0.743932	0.110017
Region_54073	chr4	188663260	188664002	742	13	60	117.524	29.072	0.53518	0.062909
Region_54074	chr4	188680011	188680390	379	8	19	67.6122	19.1188	0.390999	0.0959467
Region_54075	chr4	188683106	188683287	181	5	16	49.4762	15.4158	0.414395	0.115965
Region_54076	chr4	188685484	188685654	170	6	15	46.2925	16.6939	0.573706	0.0994024
Region_54077	chr4	188686638	188686919	281	6	23	51.1156	12.9918	0.70162	0.0983306
Region_54078	chr4	188687748	188688379	631	17	66	138.245	36.715	0.45829	0.089475
Region_54079	chr4	188688530	188688999	469	7	17	60.7483	17.3773	0.426008	0.0826449
Region_54080	chr4	188690050	188690608	558	10	36	81.2245	21.3842	0.446222	0.0838223
Region_54081	chr4	188692284	188692427	143	8	22	58.8163	19.8657	0.489753	0.114831
Region_54082	chr4	188693520	188693722	202	7	24	65.5646	18.8091	0.401476	0.0839386
Region_54083	chr4	188696666	188696993	327	10	32	78.8571	23.2432	0.365039	0.115619
Region_54084	chr4	188697939	188698141	202	6	18	48.8299	15.664	0.408745	0.116572
Region_54085	chr4	188702574	188702801	227	5	14	36.5578	11.5077	0.418897	0.110991
Region_54086	chr4	188703300	188703604	304	9	32	77.3197	22.4023	0.61646	0.0852295
Region_54087	chr4	188713565	188713709	144	4	15	35.932	10.3776	0.278943	0.109473
Region_54088	chr4	188730033	188730453	420	11	43	97.5714	24.313	0.679532	0.0781154
Region_54089	chr4	188733459	188734155	696	16	67	129.327	28.0689	0.600521	0.0755352
Region_54090	chr4	188743026	188743307	281	6	14	49.1497	14.3777	0.511599	0.104905
Region_54091	chr4	188755042	188755485	443	6	23	51.585	14.0327	0.520978	0.0878558
Region_54092	chr4	188765448	188765721	273	9	28	74.8163	22.7662	0.520259	0.106035
Region_54093	chr4	188783147	188783365	218	5	14	39.5646	12.0069	0.298395	0.107396
Region_54094	chr4	188796215	188796395	180	6	19	48.2585	15.5127	0.320688	0.115299
Region_54095	chr4	188802074	188802411	337	7	25	64.7483	15.6502	0.311203	0.075761
Region_54096	chr4	188818066	188818516	450	11	26	84.1905	21.7635	0.526641	0.0894825
Region_54097	chr4	188830773	188831071	298	5	15	37.8299	10.1593	0.300771	0.113632
Region_54098	chr4	188844630	188845267	637	14	56	115.456	26.5993	0.535278	0.0933642
Region_54099	chr4	188864747	188865044	297	8	24	64.0272	18.0949	0.304211	0.0984803
Region_54100	chr4	188872664	188872897	233	5	18	42.7891	12.577	0.506264	0.100263
Region_54101	chr4	188875465	188875628	163	3	12	33.1156	8.72449	0.479541	0.13176
Region_54102	chr4	188877772	188878057	285	7	25	53.6054	15.234	0.385466	0.10917
Region_54103	chr4	188881219	188881365	146	6	18	52.9252	15.5643	0.453725	0.141029
Region_54104	chr4	188911088	188911180	92	7	18	66.8503	20.7174	0.577375	0.112004
Region_54105	chr4	188911355	188911966	611	10	41	90.4286	23.7005	0.428371	0.104534
Region_54106	chr4	188939047	188939408	361	10	32	94.2245	26.7241	0.684947	0.0778801
Region_54107	chr4	188939776	188939848	72	6	12	49.2177	17.3634	0.642092	0.127958
Region_54108	chr4	188955642	188955900	258	7	18	56.1497	17.9036	0.701669	0.0930026
Region_54109	chr4	188957358	188957511	153	6	14	49.6327	17.5866	0.675834	0.122689
Region_54110	chr4	188959256	188959849	593	11	32	105.884	34.9011	0.389669	0.0837851
Region_54111	chr4	188962932	188963088	156	5	15	42.1905	14.2003	0.562666	0.136862
Region_54112	chr4	188969672	188969830	158	6	20	55.9388	16.3691	0.379058	0.117887
Region_54113	chr4	188982690	188982830	140	4	13	35.5986	13.0493	0.504708	0.140002
Region_54114	chr4	188988023	188988243	220	5	22	53.7143	17.5581	0.558479	0.103486
Region_54115	chr4	188993432	188993621	189	5	17	42.7211	12.4388	0.486712	0.130323
Region_54116	chr4	188994733	188994988	255	4	12	34.9388	8.93908	0.474809	0.114549
Region_54117	chr4	188996826	188997091	265	4	12	32.0068	8.64798	0.579898	0.125361
Region_54118	chr4	189003413	189003916	503	8	25	71.0884	15.7044	0.51459	0.0775803
Region_54119	chr4	189010562	189010691	129	6	14	43.5986	13.8424	0.409269	0.131825
Region_54120	chr4	189015996	189016243	247	7	20	57.1769	13.8048	0.600013	0.125478
Region_54121	chr4	189019273	189019772	499	11	35	96.4966	25.6401	0.369485	0.101037
Region_54122	chr4	189033252	189033586	334	6	24	56.0952	14.5288	0.446263	0.108946
Region_54123	chr4	189033930	189034078	148	5	13	42.8231	12.5958	0.650937	0.110557
Region_54124	chr4	189034250	189034413	163	12	31	113.823	51.0402	0.655091	0.108259
Region_54125	chr4	189036981	189037392	411	7	31	61.9116	15.3346	0.483384	0.10737
Region_54126	chr4	189043089	189043210	121	4	13	32.3265	11.999	0.471699	0.136162
Region_54127	chr4	189053856	189054043	187	5	14	43.898	16.0226	0.3842	0.118448
Region_54128	chr4	189056339	189056600	261	5	12	51.1429	15.2773	0.425838	0.103571
Region_54129	chr4	189057811	189058156	345	6	23	58.6667	16.3955	0.526452	0.100694
Region_54130	chr4	189058700	189059158	458	10	27	82.9048	30.1058	0.627494	0.0793444
Region_54131	chr4	189069521	189069705	184	6	15	49.2313	14.7063	0.508027	0.137031
Region_54132	chr4	189070320	189070574	254	8	15	65.551	19.7866	0.419844	0.124018
Region_54133	chr4	189070955	189071619	664	12	58	111.463	24.9518	0.392693	0.0706608
Region_54134	chr4	189074012	189074137	125	4	13	30.2177	9.41546	0.348981	0.134943
Region_54135	chr4	189075655	189075822	167	3	13	30.517	8.27056	0.410802	0.124618
Region_54136	chr4	189083306	189083618	312	5	17	45.034	12.4016	0.396892	0.110618
Region_54137	chr4	189083881	189084162	281	5	21	42.1565	11.5573	0.553641	0.116388
Region_54138	chr4	189103244	189103683	439	20	51	182.361	57.181	0.563928	0.0966834
Region_54139	chr4	189105447	189106466	1019	28	116	278.395	72.7719	0.558998	0.070345
Region_54140	chr4	189115463	189115829	366	9	31	73.0952	21.3148	0.638615	0.111317
Region_54141	chr4	189116116	189116451	335	9	39	72.9116	18.702	0.540494	0.119855
Region_54142	chr4	189130850	189131128	278	6	18	52.3673	14.4028	0.418213	0.113175
Region_54143	chr4	189134059	189134183	124	5	12	44.2653	14.0972	0.541867	0.113346
Region_54144	chr4	189145181	189145840	659	16	45	134.959	38.074	0.4115	0.0888495
Region_54145	chr4	189147115	189147910	795	23	88	208.197	48.0909	0.439497	0.0863213
Region_54146	chr4	189148744	189148977	233	6	17	49.0884	14.3865	0.576668	0.131853
Region_54147	chr4	189171327	189171437	110	6	13	47.3333	16.8089	0.54289	0.129137
Region_54148	chr4	189173325	189173579	254	4	13	40.5442	10.9533	0.513102	0.130022
Region_54149	chr4	189175116	189175410	294	8	30	69.0612	17.0961	0.470567	0.105493
Region_54150	chr4	189178683	189179028	345	7	27	59.5782	17.4238	0.491673	0.130633
Region_54151	chr4	189188208	189188412	204	5	16	46.1497	14.0748	0.337947	0.133017
Region_54152	chr4	189191329	189191504	175	4	15	37.1429	10.7027	0.631263	0.123147
Region_54153	chr4	189194112	189194455	343	7	24	58.6735	16.2574	0.437116	0.11641
Region_54154	chr4	189196323	189196635	312	5	15	44.1088	12.3005	0.440147	0.122542
Region_54155	chr4	189203234	189203535	301	5	13	39.551	9.84829	0.273386	0.0942059
Region_54156	chr4	189207178	189207295	117	5	12	37.1224	13.1018	0.424803	0.160318
Region_54157	chr4	189237087	189237361	274	11	23	98.2721	37.7765	0.798938	0.100318
Region_54158	chr4	189246090	189246299	209	5	23	47.3061	13.5194	0.716781	0.155871
Region_54159	chr4	189256173	189256432	259	5	19	49.3265	12.8363	0.690206	0.16497
Region_54160	chr4	189267951	189268173	222	5	12	47.7279	21.5894	0.583797	0.201294
Region_54161	chr4	189285947	189286160	213	5	23	47.4762	12.5923	0.616311	0.167728
Region_54162	chr4	189288937	189289551	614	9	35	78.1293	19.9449	0.643167	0.10823
Region_54163	chr4	189302949	189303124	175	7	21	60.9048	22.3485	0.373135	0.133103
Region_54164	chr4	189321663	189321995	332	8	22	67.3537	20.7027	0.672945	0.1219
Region_54165	chr4	189340832	189341331	499	12	50	132.238	51.028	0.716221	0.113128
Region_54166	chr4	189344003	189344343	340	6	20	49.8299	13.388	0.68195	0.151116
Region_54167	chr4	189354526	189354899	373	11	41	88.1633	23.7305	0.701529	0.138055
Region_54168	chr4	190040984	190041087	103	13	29	112.932	47.0043	0.20385	0.102596
Region_54169	chr4	190041526	190041721	195	5	14	62.7415	18.7021	0.210122	0.0941391
Region_54170	chr4	190046446	190046581	135	4	18	47.3333	16.0531	0.110389	0.0696427
Region_54171	chr4	190109037	190109075	38	4	17	124.156	95.2126	0.47052	0.109268
Region_54172	chr4	190110706	190110988	282	4	29	148.687	105.516	0.472324	0.0818519
Region_54173	chr4	190203030	190203163	133	8	13	215.823	116.746	0.200578	0.0821768
Region_54174	chr4	190203371	190203560	189	15	21	199.422	116.883	0.117579	0.103449
Region_54175	chr4	190203769	190203955	186	42	28	1267.93	1014.49	0.126737	0.0906815
Region_54176	chr5	21325	21642	317	5	15	40.5442	12.5295	0.46433	0.121558
Region_54177	chr5	23700	24188	488	7	26	64.8707	18.3524	0.27274	0.0843705
Region_54178	chr5	24585	24778	193	5	13	41.5714	12.9191	0.54006	0.138633
Region_54179	chr5	26031	26156	125	7	17	63.3878	22.7284	0.404909	0.107182
Region_54180	chr5	28760	28952	192	4	13	37.2653	10.2765	0.372828	0.0962123
Region_54181	chr5	30375	30606	231	4	17	41.6667	13.7623	0.227845	0.0850934
Region_54182	chr5	32349	33037	688	8	35	71.7143	18.8385	0.286888	0.0792382
Region_54183	chr5	37304	37724	420	11	25	91.0952	26.9325	0.344754	0.0927675
Region_54184	chr5	42378	42694	316	7	22	55.9048	16.263	0.395386	0.0612249
Region_54185	chr5	46012	46460	448	10	30	88.6939	28.6998	0.307687	0.0934151
Region_54186	chr5	47509	47820	311	4	17	38.6463	10.9105	0.407643	0.0894699
Region_54187	chr5	51384	51650	266	6	14	46.2109	17.7946	0.358351	0.142969
Region_54188	chr5	51833	52214	381	8	21	69.2925	20.7791	0.407847	0.0986631
Region_54189	chr5	54886	55535	649	25	47	246.952	109.549	0.618886	0.0688274
Region_54190	chr5	56593	57076	483	8	17	68.5306	20.5567	0.424369	0.0946304
Region_54191	chr5	64841	65116	275	7	23	60.8776	17.8694	0.653234	0.083423
Region_54192	chr5	66110	66269	159	5	12	40.4286	15.7628	0.748604	0.0954096
Region_54193	chr5	71768	72064	296	6	15	55.1905	15.5565	0.549591	0.0685026
Region_54194	chr5	76102	76409	307	6	15	50.2517	15.1521	0.319137	0.117898
Region_54195	chr5	79265	79866	601	13	50	123.388	32.4731	0.777781	0.0611673
Region_54196	chr5	82733	82943	210	9	22	80.2177	23.9353	0.114548	0.0803957
Region_54197	chr5	93018	93336	318	5	29	55.0884	15.93	0.236871	0.0942285
Region_54198	chr5	97460	97628	168	8	21	78.1905	27.0811	0.199063	0.0973915
Region_54199	chr5	102587	102993	406	10	27	91.0612	31.0533	0.692658	0.0876474
Region_54200	chr5	105623	105973	350	10	37	85.9184	22.8118	0.793345	0.0623839
Region_54201	chr5	116599	116870	271	5	13	40.8095	11.1903	0.760453	0.0968347
Region_54202	chr5	136729	137497	768	11	45	105.81	24.962	0.747688	0.0737063
Region_54203	chr5	142299	143048	749	33	101	344.286	144.743	0.817468	0.0692892
Region_54204	chr5	150985	151318	333	6	18	50.1224	14.5762	0.777886	0.0868727
Region_54205	chr5	153503	154002	499	8	28	69.0476	21.2993	0.738622	0.0871379
Region_54206	chr5	155021	155359	338	11	29	109.238	49.1462	0.855593	0.0732071
Region_54207	chr5	160817	161187	370	7	13	57.6871	18.0372	0.836284	0.0633517
Region_54208	chr5	163736	164119	383	15	36	129.68	43.199	0.844476	0.0661161
Region_54209	chr5	184482	185373	891	21	89	182.082	46.967	0.641459	0.0669389
Region_54210	chr5	192633	192825	192	7	18	63.3946	23.9979	0.803183	0.0830703
Region_54211	chr5	194424	194653	229	9	22	87.0748	29.8395	0.661098	0.0960577
Region_54212	chr5	197237	197568	331	14	32	121.327	42.1618	0.321493	0.113744
Region_54213	chr5	201971	202267	296	8	17	75.2585	30.3514	0.865167	0.0615007
Region_54214	chr5	210472	210602	130	6	14	53.9252	21.5997	0.71616	0.083719
Region_54215	chr5	217301	217524	223	5	14	40.8367	13.0762	0.468897	0.104706
Region_54216	chr5	221104	221481	377	7	21	58.8571	17.1236	0.897714	0.0673246
Region_54217	chr5	222914	223279	365	6	23	55.7483	15.6493	0.752504	0.0790253
Region_54218	chr5	247419	247648	229	7	14	61.9728	16.799	0.84834	0.0622987
Region_54219	chr5	263387	263752	365	7	18	57.2381	15.6876	0.270738	0.0978172
Region_54220	chr5	273536	273797	261	5	14	40.7551	14.6898	0.870912	0.0624361
Region_54221	chr5	274367	274675	308	6	15	51.7891	17.3865	0.891442	0.0626725
Region_54222	chr5	297193	297458	265	8	29	75.3333	21.852	0.876372	0.0727871
Region_54223	chr5	301273	301584	311	7	24	62.9524	21.1285	0.798256	0.0796798
Region_54224	chr5	324556	324810	254	6	15	45.3333	13.5946	0.583184	0.0957537
Region_54225	chr5	326171	326408	237	7	25	65.0544	17.8739	0.599867	0.104118
Region_54226	chr5	326782	327175	393	9	31	72.0272	19.3075	0.699153	0.0887708
Region_54227	chr5	327427	327694	267	6	25	56.1633	15.8274	0.531887	0.133631
Region_54228	chr5	335970	336222	252	5	12	44.5238	16.7448	0.718132	0.090686
Region_54229	chr5	337980	338248	268	6	13	53.6259	16.3096	0.422311	0.103637
Region_54230	chr5	346123	346459	336	11	39	88.7823	23.1799	0.544265	0.100377
Region_54231	chr5	346918	347199	281	8	20	63.7551	17.5314	0.566792	0.116343
Region_54232	chr5	348701	348975	274	4	16	32.3878	8.00038	0.405379	0.114629
Region_54233	chr5	351667	352150	483	9	38	75.7755	18.6076	0.733678	0.0762755
Region_54234	chr5	355795	356040	245	5	15	47.2585	18.09	0.762776	0.0976462
Region_54235	chr5	360367	360699	332	8	26	67.5306	17.7954	0.630819	0.123532
Region_54236	chr5	360973	361411	438	12	30	92.7279	27.6	0.720503	0.0907143
Region_54237	chr5	366655	366961	306	10	37	83.1224	24.8948	0.648584	0.0988582
Region_54238	chr5	368362	368987	625	13	36	114.796	36.8447	0.381917	0.0863728
Region_54239	chr5	384568	385004	436	9	27	73.381	23.0269	0.775345	0.0640693
Region_54240	chr5	392516	392830	314	15	33	158.435	63.1642	0.515313	0.122678
Region_54241	chr5	404177	404297	120	5	12	42.2585	14.0172	0.782915	0.100357
Region_54242	chr5	404456	404918	462	16	34	130.721	38.4647	0.709194	0.0889431
Region_54243	chr5	405146	405947	801	30	97	275.728	111.69	0.704696	0.0674632
Region_54244	chr5	407664	407955	291	9	25	75.6667	27.7119	0.696985	0.0999777
Region_54245	chr5	411795	412357	562	9	28	85	26.5407	0.799349	0.0774092
Region_54246	chr5	412881	413088	207	6	15	60.5918	21.5812	0.890993	0.062697
Region_54247	chr5	413311	413505	194	3	12	27.7347	8.08036	0.241614	0.104096
Region_54248	chr5	423480	423788	308	9	25	96.0952	44.3884	0.594196	0.106804
Region_54249	chr5	425785	426124	339	6	17	56.0408	15.6371	0.390174	0.108353
Region_54250	chr5	427569	428390	821	19	46	185.313	70.4652	0.660186	0.0988332
Region_54251	chr5	430004	430289	285	13	25	112.49	46.1508	0.328207	0.110606
Region_54252	chr5	435416	435965	549	16	51	147.034	56.0614	0.548959	0.0889533
Region_54253	chr5	447022	447241	219	5	15	43.8435	15.8666	0.780845	0.0796586
Region_54254	chr5	471689	471817	128	6	15	46.2245	14.4667	0.892157	0.0807356
Region_54255	chr5	480684	481038	354	12	29	95.5986	26.4279	0.272703	0.106681
Region_54256	chr5	496432	496615	183	6	16	44.6327	13.8811	0.507884	0.106138
Region_54257	chr5	497176	497524	348	14	19	121.993	50.6744	0.363652	0.103179
Region_54258	chr5	498083	498639	556	24	59	199.156	74.3252	0.358655	0.075365
Region_54259	chr5	634988	635594	606	17	47	155.762	53.1329	0.829837	0.0804684
Region_54260	chr5	635825	636184	359	5	12	37.3197	10.5616	0.625003	0.143453
Region_54261	chr5	676529	676669	140	5	13	37.2653	14.0412	0.603087	0.137627
Region_54262	chr5	702887	703223	336	11	13	115.932	47.6854	0.483105	0.0960543
Region_54263	chr5	705013	705362	349	10	16	82.7619	33.8298	0.4714	0.091409
Region_54264	chr5	732767	732949	182	4	13	43.6735	21.9008	0.630902	0.118752
Region_54265	chr5	760211	760584	373	18	13	216.469	123.156	0.624998	0.102569
Region_54266	chr5	788548	788822	274	13	23	182.095	109.653	0.603639	0.116909
Region_54267	chr5	806988	807289	301	5	13	48.5238	20.9325	0.460187	0.140568
Region_54268	chr5	810364	810604	240	8	25	93.1156	41.52	0.604643	0.0969506
Region_54269	chr5	815253	815529	276	4	12	39.7823	14.5971	0.453858	0.107398
Region_54270	chr5	818667	819310	643	11	29	103.15	35.913	0.522099	0.0799588
Region_54271	chr5	824539	824848	309	7	18	61.2517	22.7141	0.62384	0.0993066
Region_54272	chr5	833795	834108	313	6	15	65.5374	24.901	0.300909	0.106929
Region_54273	chr5	837102	837438	336	6	12	63.5374	23.3265	0.664608	0.0770146
Region_54274	chr5	844695	844829	134	7	22	68.6054	26.7663	0.527343	0.127667
Region_54275	chr5	857878	858156	278	7	15	67.5986	35.4723	0.660501	0.103469
Region_54276	chr5	859327	859708	381	13	22	111.224	41.3423	0.711917	0.0780415
Region_54277	chr5	927571	928170	599	13	43	107.279	28.6858	0.613094	0.08587
Region_54278	chr5	931219	931714	495	9	18	68.6259	17.8537	0.417082	0.100446
Region_54279	chr5	935835	936405	570	13	34	112.959	40.8361	0.477222	0.100453
Region_54280	chr5	949260	949622	362	4	17	32.4762	8.12938	0.39927	0.116003
Region_54281	chr5	954095	954621	526	15	54	140.959	37.587	0.50414	0.0824247
Region_54282	chr5	954937	955242	305	8	30	64.8299	18.1275	0.566642	0.0929229
Region_54283	chr5	955942	956196	254	8	19	76.7415	35.6365	0.337873	0.110516
Region_54284	chr5	965289	965668	379	13	28	108.626	37.3846	0.442901	0.12325
Region_54285	chr5	965860	966012	152	11	25	87.415	30.7729	0.366743	0.167327
Region_54286	chr5	966182	966618	436	11	16	94.3673	29.8499	0.557891	0.0772589
Region_54287	chr5	969358	970172	814	21	81	177.864	41.5505	0.350792	0.0831604
Region_54288	chr5	975109	975782	673	15	43	136.231	46.0122	0.652437	0.0693825
Region_54289	chr5	977890	978652	762	24	56	223.299	70.5031	0.446866	0.0900894
Region_54290	chr5	980649	980826	177	5	13	41.449	12.8533	0.335107	0.112668
Region_54291	chr5	981063	981359	296	5	13	39.4626	11.309	0.242118	0.0958064
Region_54292	chr5	1170701	1170974	273	16	54	152.401	55.1564	0.401464	0.111273
Region_54293	chr5	1171406	1171733	327	8	21	64.4082	16.9491	0.148268	0.0987834
Region_54294	chr5	1172669	1173287	618	20	46	163.823	52.2566	0.633444	0.0739841
Region_54295	chr5	1188265	1188561	296	7	21	56.0816	15.597	0.491525	0.0993496
Region_54296	chr5	1189184	1189284	100	6	15	44.7279	14.3358	0.403499	0.123259
Region_54297	chr5	1190328	1190465	137	7	19	56.2177	19.3962	0.645032	0.121967
Region_54298	chr5	1207554	1207772	218	6	14	52.0136	14.9835	0.331848	0.0979671
Region_54299	chr5	1215399	1215874	475	21	37	211.395	85.4429	0.537844	0.108277
Region_54300	chr5	1217270	1217518	248	11	32	111.673	47.6128	0.5342	0.112684
Region_54301	chr5	1224991	1225319	328	12	18	117.007	50.7862	0.464453	0.102042
Region_54302	chr5	1227464	1229043	1579	49	174	452.231	125.115	0.352731	0.0628534
Region_54303	chr5	1239789	1240193	404	9	14	95.4966	43.6481	0.416131	0.100574
Region_54304	chr5	1241564	1241813	249	11	19	105.122	45.7012	0.33377	0.101369
Region_54305	chr5	1255290	1255944	654	24	36	255.054	112.05	0.594286	0.0750701
Region_54306	chr5	1257615	1257754	139	8	15	69.2177	31.6307	0.643361	0.101617
Region_54307	chr5	1260936	1261427	491	10	22	107.122	44.011	0.44051	0.0936462
Region_54308	chr5	1267948	1268113	165	5	15	44.3537	17.0072	0.825815	0.0731511
Region_54309	chr5	1268698	1269294	596	16	44	130.932	38.1559	0.700203	0.0617866
Region_54310	chr5	1274297	1274472	175	7	13	63.6599	26.6246	0.776216	0.0816947
Region_54311	chr5	1286895	1287133	238	7	17	56.2857	17.1228	0.479822	0.0926997
Region_54312	chr5	1291878	1292075	197	12	18	109.224	47.2474	0.554745	0.0966212
Region_54313	chr5	1296196	1296375	179	8	18	64.4898	22.504	0.405894	0.103452
Region_54314	chr5	1300382	1300588	206	7	16	68.9728	29.6766	0.620194	0.0925626
Region_54315	chr5	1308952	1309430	478	17	59	144.891	43.7723	0.481013	0.088823
Region_54316	chr5	1313035	1313297	262	9	22	77.3605	27.1543	0.134833	0.0699224
Region_54317	chr5	1314305	1314484	179	9	14	77.6327	34.7269	0.589194	0.102696
Region_54318	chr5	1315215	1315571	356	8	18	69.5714	26.2123	0.643283	0.0789148
Region_54319	chr5	1316810	1317100	290	8	23	71.4082	24.2385	0.667818	0.0663678
Region_54320	chr5	1528158	1528592	434	8	28	63.2313	15.4986	0.505025	0.094351
Region_54321	chr5	1537217	1537637	420	8	25	70.9796	20.5048	0.565749	0.0702233
Region_54322	chr5	1541392	1541784	392	6	18	54.0068	14.2965	0.601088	0.088035
Region_54323	chr5	1548515	1548860	345	15	25	137.361	48.9888	0.268795	0.12061
Region_54324	chr5	1549412	1549757	345	15	31	132.667	44.9528	0.32423	0.0981603
Region_54325	chr5	1551756	1552327	571	19	60	154.762	43.6238	0.517176	0.0884872
Region_54326	chr5	1552541	1552657	116	8	16	60.1565	19.6087	0.814518	0.086217
Region_54327	chr5	1554753	1554865	112	8	14	72.1293	29.8969	0.627472	0.12165
Region_54328	chr5	1558749	1559298	549	12	26	106.741	33.5359	0.686593	0.0741968
Region_54329	chr5	1573490	1573628	138	5	12	39.3469	13.1918	0.845105	0.0808583
Region_54330	chr5	1578572	1579036	464	8	27	66.4218	16.6103	0.779903	0.0764764
Region_54331	chr5	1579634	1579992	358	7	20	55.9116	14.6306	0.651485	0.0932658
Region_54332	chr5	1599212	1599403	191	5	12	45.6667	16.2907	0.450041	0.121019
Region_54333	chr5	1601317	1601556	239	5	14	41	11.8449	0.56631	0.119776
Region_54334	chr5	1607530	1607733	203	5	15	42.2109	11.6002	0.7286	0.11438
Region_54335	chr5	1608168	1608568	400	11	43	103.667	30.9005	0.686274	0.097492
Region_54336	chr5	1612958	1613491	533	11	41	101.17	40.4198	0.680689	0.0933781
Region_54337	chr5	1625096	1625381	285	7	28	61.0476	15.2941	0.639151	0.11021
Region_54338	chr5	1631131	1631549	418	7	18	57.7891	15.6162	0.767348	0.0890954
Region_54339	chr5	1640137	1640434	297	10	21	101.558	45.585	0.626522	0.0837099
Region_54340	chr5	1644252	1644450	198	11	20	105.313	38.3673	0.183883	0.0680926
Region_54341	chr5	1650416	1651108	692	20	68	172.483	43.9617	0.268151	0.0662103
Region_54342	chr5	1658675	1659102	427	13	41	108.075	30.0616	0.212771	0.0920576
Region_54343	chr5	1665907	1666470	563	10	48	92.7347	25.5526	0.350799	0.0949563
Region_54344	chr5	1671035	1671349	314	6	13	51.4558	17.0849	0.371349	0.113122
Region_54345	chr5	1671593	1671843	250	9	26	85.4626	28.4659	0.451798	0.104094
Region_54346	chr5	1684818	1686118	1300	29	89	262.925	54.5758	0.499537	0.0632357
Region_54347	chr5	1693056	1693245	189	5	16	42.0136	12.0518	0.418301	0.126029
Region_54348	chr5	1697123	1697562	439	8	26	67.4422	16.741	0.272483	0.0880762
Region_54349	chr5	1698430	1698538	108	4	13	33.3129	11.4938	0.283196	0.11941
Region_54350	chr5	1700585	1701064	479	9	23	69.8299	20.0128	0.362654	0.089347
Region_54351	chr5	1701905	1702392	487	27	71	230.952	89.6999	0.565812	0.0779593
Region_54352	chr5	1705770	1705985	215	9	16	68.7619	26.8035	0.740208	0.099212
Region_54353	chr5	1706151	1706758	607	26	89	219.068	67.0963	0.60918	0.0760196
Region_54354	chr5	1709362	1709851	489	10	27	85.8844	33.5203	0.423734	0.0781644
Region_54355	chr5	1719915	1720160	245	4	13	32.5034	8.77526	0.279116	0.10528
Region_54356	chr5	1720418	1720835	417	9	18	82.1565	34.4369	0.444199	0.104976
Region_54357	chr5	1727289	1727508	219	5	12	44.5102	17.7449	0.78369	0.0804254
Region_54358	chr5	1727929	1728818	889	24	116	226.912	64.1278	0.669119	0.0670565
Region_54359	chr5	1729148	1729555	407	16	41	146.51	44.1413	0.381402	0.0925781
Region_54360	chr5	1743529	1743870	341	5	12	44.5646	18.149	0.311576	0.106383
Region_54361	chr5	1748130	1748586	456	9	25	69.5986	21.2637	0.404065	0.103146
Region_54362	chr5	1748915	1749275	360	17	50	160.755	59.7575	0.419122	0.0886885
Region_54363	chr5	1753278	1753823	545	13	51	108.286	31.3482	0.329214	0.0913952
Region_54364	chr5	1754015	1754158	143	5	14	41.6939	16.7543	0.444396	0.132804
Region_54365	chr5	1755257	1755418	161	7	16	60.3265	18.2637	0.420156	0.124308
Region_54366	chr5	1756540	1756844	304	9	20	66.1156	18.2485	0.537998	0.0997962
Region_54367	chr5	1757754	1758057	303	9	19	65.8503	20.6256	0.55693	0.103827
Region_54368	chr5	1764370	1764710	340	17	30	156.061	56.75	0.454038	0.089231
Region_54369	chr5	1770280	1770630	350	7	14	59.4966	22.429	0.522011	0.101177
Region_54370	chr5	1778644	1778970	326	8	23	63.966	18.8913	0.305018	0.0868917
Region_54371	chr5	1780734	1781209	475	11	40	104.524	27.7472	0.670738	0.0785161
Region_54372	chr5	1782453	1782857	404	12	19	112.374	43.2025	0.501391	0.0659471
Region_54373	chr5	1783358	1783688	330	10	15	96.9524	35.3806	0.480275	0.0822089
Region_54374	chr5	1786448	1786642	194	10	20	97.9728	48.2089	0.788128	0.0846004
Region_54375	chr5	1788776	1789202	426	13	40	104.687	33.8528	0.506615	0.0849281
Region_54376	chr5	1789883	1790423	540	9	34	75.4626	18.5503	0.41657	0.0939412
Region_54377	chr5	1792735	1793292	557	10	38	85.7755	25.4776	0.554696	0.0827356
Region_54378	chr5	1793979	1794225	246	12	45	123.327	38.3506	0.677759	0.0736183
Region_54379	chr5	1808247	1808512	265	7	23	58.0476	22.1555	0.759186	0.0620487
Region_54380	chr5	1829356	1829474	118	5	17	52.102	14.8096	0.87397	0.0600381
Region_54381	chr5	1835192	1835559	367	15	46	131.061	39.3488	0.529119	0.0847199
Region_54382	chr5	1836338	1836700	362	8	21	61.3129	21.3759	0.230869	0.103907
Region_54383	chr5	1838587	1838877	290	6	18	45.4626	11.2477	0.715485	0.0719709
Region_54384	chr5	1843846	1844595	749	14	63	139.17	39.1533	0.62731	0.0638895
Region_54385	chr5	1854495	1855047	552	9	30	75.0272	19.2756	0.543586	0.086292
Region_54386	chr5	1855820	1855964	144	9	17	90.1565	41.1845	0.710507	0.0791743
Region_54387	chr5	1856142	1856541	399	16	46	152.646	61.3294	0.667464	0.076037
Region_54388	chr5	1861581	1861890	309	8	15	71.7551	28.7647	0.642422	0.0823398
Region_54389	chr5	1863597	1863882	285	5	12	40.1633	12.9599	0.651357	0.109287
Region_54390	chr5	1875939	1876054	115	6	18	46.9864	15.5506	0.0865849	0.078445
Region_54391	chr5	1884372	1884632	260	16	38	142.585	51.6702	0.24705	0.0768288
Region_54392	chr5	1891206	1891573	367	7	23	61.517	22.106	0.361329	0.0912434
Region_54393	chr5	1891769	1891840	71	6	16	57.1701	24.9024	0.787643	0.0679639
Region_54394	chr5	1893157	1894197	1040	24	91	213.463	56.6484	0.550244	0.067075
Region_54395	chr5	1898726	1899155	429	12	41	101.197	25.1613	0.704053	0.0670708
Region_54396	chr5	1900525	1900837	312	5	13	37.8027	10.5925	0.71012	0.0826634
Region_54397	chr5	1908192	1908417	225	8	29	87.8027	26.5819	0.639202	0.097571
Region_54398	chr5	1909726	1910069	343	7	13	59.381	24.2104	0.624416	0.0922445
Region_54399	chr5	1911966	1912579	613	20	24	174.245	67.7487	0.693919	0.0694016
Region_54400	chr5	1913815	1914282	467	16	52	156.224	57.5865	0.585213	0.0926116
Region_54401	chr5	1917823	1918002	179	7	16	62.0408	19.2036	0.564162	0.0958907
Region_54402	chr5	1921578	1921822	244	7	14	58.3129	18.6348	0.709805	0.0809187
Region_54403	chr5	1922410	1922611	201	5	13	37.9456	13.0309	0.869981	0.0621194
Region_54404	chr5	1923200	1923584	384	14	58	139.973	41.3942	0.50345	0.0996981
Region_54405	chr5	1933704	1934064	360	11	25	94.619	36.1211	0.771494	0.076417
Region_54406	chr5	1936520	1936657	137	4	12	30.8163	10.7932	0.557234	0.137438
Region_54407	chr5	1937085	1937222	137	5	15	43.3197	12.5157	0.738799	0.0783811
Region_54408	chr5	1939808	1939899	91	4	15	33.9728	9.13892	0.787952	0.109432
Region_54409	chr5	1940434	1940644	210	6	17	54.5442	19.9442	0.684762	0.0960715
Region_54410	chr5	1943079	1944330	1251	26	109	223.429	51.1968	0.667638	0.0602673
Region_54411	chr5	1946268	1946746	478	20	48	187.429	61.9251	0.724238	0.0637803
Region_54412	chr5	1948130	1948671	541	14	50	114.952	28.4981	0.195972	0.0659303
Region_54413	chr5	1959533	1960044	511	17	52	168.286	61.2022	0.743168	0.0823282
Region_54414	chr5	1962750	1963828	1078	26	104	240.293	64.984	0.601926	0.0642083
Region_54415	chr5	1965625	1965988	363	10	26	100.327	33.0952	0.634149	0.0795689
Region_54416	chr5	1973473	1973735	262	13	14	109.986	39.2707	0.403725	0.109027
Region_54417	chr5	1974629	1974745	116	7	16	68.3129	22.8203	0.35216	0.130242
Region_54418	chr5	1976239	1977039	800	15	59	142.061	31.8619	0.430258	0.0866507
Region_54419	chr5	1985569	1985909	340	7	24	66.1633	22.0665	0.385785	0.109133
Region_54420	chr5	1994478	1994830	352	9	34	89.1701	30.9711	0.505027	0.10784
Region_54421	chr5	1996922	1997214	292	8	29	66.2653	16.6993	0.573322	0.144168
Region_54422	chr5	2003173	2003248	75	4	13	39.7143	12.1723	0.442629	0.140984
Region_54423	chr5	2013931	2014454	523	9	37	75.9456	17.7882	0.708867	0.0981766
Region_54424	chr5	2017833	2018319	486	14	54	122.707	31.2606	0.46929	0.0759046
Region_54425	chr5	2022219	2022815	596	8	35	70.7075	18.418	0.316781	0.0998406
Region_54426	chr5	2024959	2025300	341	10	47	83.7959	20.7747	0.346535	0.0896058
Region_54427	chr5	2030229	2030598	369	6	14	52.5918	13.9626	0.183541	0.0667464
Region_54428	chr5	2032352	2032654	302	4	12	31.619	8.31514	0.271249	0.0983936
Region_54429	chr5	2035921	2036280	359	7	20	58	18.491	0.30619	0.0948054
Region_54430	chr5	2041051	2041373	322	15	30	127.313	36.4473	0.4991	0.0982693
Region_54431	chr5	2041988	2042830	842	19	49	150.878	42.5003	0.47348	0.0719994
Region_54432	chr5	2043367	2043516	149	6	20	52.8367	15.2401	0.407512	0.112284
Region_54433	chr5	2047527	2048553	1026	18	75	164.109	40.7389	0.358789	0.0672981
Region_54434	chr5	2048877	2049306	429	13	55	109.701	24.9414	0.313856	0.0847586
Region_54435	chr5	2053916	2054306	390	8	17	60.1497	17.4491	0.383215	0.0941442
Region_54436	chr5	2057352	2057769	417	5	14	39.6667	9.64389	0.329434	0.0994454
Region_54437	chr5	2058399	2059075	676	9	33	76.6871	20.439	0.253498	0.0899611
Region_54438	chr5	2064035	2064653	618	16	61	151.728	41.6172	0.423494	0.0820463
Region_54439	chr5	2066460	2066661	201	13	41	103.85	35.5232	0.286098	0.113167
Region_54440	chr5	2067135	2067278	143	5	13	44.4966	14.2172	0.345411	0.141441
Region_54441	chr5	2072674	2072930	256	4	12	31.8435	10.0313	0.295134	0.0992516
Region_54442	chr5	2094065	2094465	400	13	38	107.673	34.1325	0.546749	0.0871903
Region_54443	chr5	2095242	2095328	86	7	15	53.932	17.9129	0.733669	0.115372
Region_54444	chr5	2096361	2096853	492	13	39	118.735	33.9938	0.458456	0.0916555
Region_54445	chr5	2100918	2101160	242	4	14	35.4898	9.94393	0.43654	0.119165
Region_54446	chr5	2101346	2101627	281	9	25	91.3605	36.3082	0.57158	0.112677
Region_54447	chr5	2102905	2103172	267	8	20	68.1633	22.8032	0.386523	0.0958659
Region_54448	chr5	2104116	2104239	123	4	16	36.8844	10.6008	0.37054	0.139204
Region_54449	chr5	2108286	2108533	247	4	12	35.2857	11.9485	0.197226	0.0984759
Region_54450	chr5	2111982	2112478	496	12	30	104.925	38.4255	0.548252	0.0979438
Region_54451	chr5	2112952	2113556	604	11	18	91.8435	22.9197	0.523821	0.091706
Region_54452	chr5	2116111	2116212	101	5	16	49.2721	15.8722	0.591627	0.108079
Region_54453	chr5	2117588	2118175	587	15	45	138.299	42.2096	0.294133	0.0768138
Region_54454	chr5	2127308	2127862	554	12	42	95.1837	25.8051	0.462874	0.0974562
Region_54455	chr5	2128792	2128871	79	5	12	40.3537	13.1659	0.347966	0.146476
Region_54456	chr5	2129038	2129432	394	14	28	116.646	39.8149	0.468291	0.0879819
Region_54457	chr5	2131354	2131821	467	11	16	108.748	46.343	0.478294	0.0890502
Region_54458	chr5	2134872	2135300	428	13	32	113.735	35.9502	0.358448	0.0927248
Region_54459	chr5	2136135	2136714	579	12	28	113.966	37.7984	0.475388	0.085877
Region_54460	chr5	2137031	2137296	265	20	31	254.177	155.872	0.570715	0.089702
Region_54461	chr5	2138908	2139050	142	5	14	50.6735	20.0117	0.343633	0.119013
Region_54462	chr5	2139234	2139534	300	6	12	54.9048	17.1545	0.443928	0.104483
Region_54463	chr5	2140946	2141237	291	5	12	37.7551	10.791	0.391799	0.127374
Region_54464	chr5	2141426	2141517	91	7	15	51.6395	16.6227	0.584465	0.124055
Region_54465	chr5	2142177	2142736	559	13	50	114.68	27.5353	0.389695	0.0794931
Region_54466	chr5	2147231	2147362	131	5	12	39.8299	11.2721	0.499677	0.130001
Region_54467	chr5	2150379	2150740	361	8	13	66.2109	23.1304	0.592058	0.0960679
Region_54468	chr5	2153734	2154251	517	17	67	166.211	54.0806	0.377034	0.0956482
Region_54469	chr5	2154879	2155166	287	6	19	49.7211	14.6066	0.369875	0.106031
Region_54470	chr5	2155712	2156418	706	24	66	211.109	69.8559	0.484862	0.0754715
Region_54471	chr5	2156608	2157114	506	9	32	82.8163	26.72	0.386808	0.0854458
Region_54472	chr5	2158878	2159031	153	5	12	40.8707	12.9399	0.317116	0.124213
Region_54473	chr5	2159564	2160100	536	12	47	104.667	25.298	0.307131	0.0818456
Region_54474	chr5	2164432	2164678	246	8	15	71.0748	26.5784	0.310409	0.103987
Region_54475	chr5	2165235	2165320	85	5	12	44.8231	18.3824	0.29614	0.111249
Region_54476	chr5	2167152	2168094	942	20	79	180.02	52.0882	0.427453	0.0705718
Region_54477	chr5	2169035	2169330	295	11	34	87.7075	27.3842	0.249939	0.087674
Region_54478	chr5	2172825	2173073	248	4	12	34.7755	10.8878	0.24214	0.0995026
Region_54479	chr5	2173238	2173640	402	8	26	65.7347	17.056	0.307858	0.0809207
Region_54480	chr5	2179449	2179956	507	17	20	146.395	46.9771	0.61515	0.0890002
Region_54481	chr5	2180695	2181589	894	21	54	183.374	64.4057	0.469111	0.0664739
Region_54482	chr5	2184371	2184540	169	7	14	61.3946	21.9562	0.477514	0.131807
Region_54483	chr5	2184718	2184860	142	6	16	56.966	17.9609	0.485258	0.111642
Region_54484	chr5	2186453	2186607	154	9	18	82.6395	39.0733	0.402365	0.139384
Region_54485	chr5	2187361	2187494	133	7	13	59.0476	25.9106	0.551023	0.130297
Region_54486	chr5	2190338	2190459	121	6	13	47.1769	14.4491	0.267893	0.124157
Region_54487	chr5	2192970	2193165	195	5	13	44.6735	15.1888	0.230715	0.100238
Region_54488	chr5	2193352	2193803	451	9	32	78.2653	20.1913	0.353913	0.0894839
Region_54489	chr5	2194481	2194670	189	4	13	34.7619	11.2227	0.22287	0.111879
Region_54490	chr5	2196072	2196233	161	5	19	46.381	12.4907	0.51858	0.0938876
Region_54491	chr5	2196793	2197380	587	17	53	144.34	39.7765	0.514212	0.0852616
Region_54492	chr5	2199576	2199835	259	5	13	41.0816	13.1516	0.230863	0.102951
Region_54493	chr5	2200396	2200687	291	9	16	77.068	31.1823	0.311356	0.109208
Region_54494	chr5	2201957	2202199	242	9	24	73.0884	24.5265	0.453523	0.109737
Region_54495	chr5	2205602	2206636	1034	38	110	347.497	115.955	0.599767	0.0834568
Region_54496	chr5	2214798	2214913	115	8	24	72.1361	22.4211	0.404272	0.114694
Region_54497	chr5	2215915	2216091	176	6	13	49.2517	16.4333	0.232535	0.112843
Region_54498	chr5	2223510	2223679	169	9	14	77.2857	33.5818	0.365996	0.116751
Region_54499	chr5	2224691	2225076	385	11	47	89.4762	22.9912	0.339742	0.101657
Region_54500	chr5	2225229	2225488	259	11	30	91.2993	26.9935	0.28468	0.104925
Region_54501	chr5	2238290	2238646	356	7	16	60.4626	22.7853	0.489859	0.114661
Region_54502	chr5	2239295	2239669	374	11	36	94.7551	27.922	0.296281	0.0848485
Region_54503	chr5	2250053	2250691	638	16	58	124.592	29.4934	0.473197	0.0902147
Region_54504	chr5	2257755	2258832	1077	25	99	220.381	56.1548	0.431258	0.0793181
Region_54505	chr5	2261901	2262021	120	9	13	79.7075	31.7536	0.39535	0.129024
Region_54506	chr5	2263631	2263835	204	6	13	44.4694	14.1239	0.421756	0.138394
Region_54507	chr5	2264167	2264605	438	9	40	99.0816	30.2715	0.375939	0.089968
Region_54508	chr5	2268121	2268248	127	7	22	55.2789	16.285	0.373279	0.120816
Region_54509	chr5	2272866	2273251	385	8	21	68.3469	25.0043	0.365266	0.106378
Region_54510	chr5	2273424	2273607	183	5	12	42.5646	12.0513	0.3802	0.105079
Region_54511	chr5	2275139	2275438	299	7	22	55.8027	15.7444	0.520442	0.117456
Region_54512	chr5	2275664	2275806	142	6	12	48.2109	18.8717	0.402301	0.113426
Region_54513	chr5	2278524	2278719	195	7	21	56.0136	21.1524	0.511968	0.122482
Region_54514	chr5	2279070	2279841	771	21	87	210.551	75.399	0.531692	0.0830588
Region_54515	chr5	2282433	2283249	816	13	50	115.81	35.9189	0.484938	0.071753
Region_54516	chr5	2286742	2286893	151	4	14	37.4422	10.9726	0.330472	0.102487
Region_54517	chr5	2288083	2288435	352	11	20	100.966	38.3281	0.502912	0.0852831
Region_54518	chr5	2289025	2289412	387	9	22	76.0408	25.9839	0.426995	0.105795
Region_54519	chr5	2289928	2290226	298	8	21	70.2993	24.0995	0.537146	0.101503
Region_54520	chr5	2297318	2297711	393	7	19	56.8027	14.3349	0.499137	0.0947865
Region_54521	chr5	2299586	2299711	125	7	20	67.3401	20.9616	0.491432	0.113269
Region_54522	chr5	2303939	2304387	448	7	21	58.1429	16.7982	0.400789	0.0929969
Region_54523	chr5	2306727	2307277	550	9	37	85.966	19.7316	0.366621	0.0765291
Region_54524	chr5	2308421	2309559	1138	25	86	201.612	48.1495	0.590114	0.067558
Region_54525	chr5	2309756	2310592	836	18	54	144.741	33.2694	0.506847	0.0893325
Region_54526	chr5	2310780	2310978	198	7	21	62.5442	18.8088	0.397269	0.0957216
Region_54527	chr5	2321292	2321675	383	8	23	75.068	17.2748	0.327537	0.10029
Region_54528	chr5	2323172	2323362	190	4	13	33.034	9.01628	0.379903	0.110753
Region_54529	chr5	2323883	2324041	158	4	18	42.2789	10.404	0.364435	0.118244
Region_54530	chr5	2324844	2325075	231	9	21	94.0476	43.2724	0.36812	0.11195
Region_54531	chr5	2328904	2329435	531	13	48	111.136	35.6406	0.354268	0.0925534
Region_54532	chr5	2331672	2332102	430	8	27	69.2381	20.061	0.461523	0.099997
Region_54533	chr5	2333695	2334091	396	15	43	127.442	32.8004	0.532656	0.0894909
Region_54534	chr5	2335521	2335999	478	16	57	143.456	48.3508	0.413436	0.0961651
Region_54535	chr5	2338250	2338884	634	20	62	184.381	53.7052	0.328934	0.0773995
Region_54536	chr5	2359867	2360337	470	10	35	83.1837	23.5843	0.420065	0.0847422
Region_54537	chr5	2369591	2370425	834	23	70	222.789	69.6294	0.456286	0.0860406
Region_54538	chr5	2371986	2372660	674	22	66	204.435	69.094	0.52258	0.0851802
Region_54539	chr5	2374463	2374663	200	5	12	44.6531	17.5857	0.453509	0.140736
Region_54540	chr5	2375349	2375673	324	6	14	45.4558	14.5942	0.454712	0.116758
Region_54541	chr5	2375846	2376037	191	8	25	68.932	22.6935	0.567965	0.123409
Region_54542	chr5	2381147	2381341	194	6	16	56.6667	21.7911	0.395572	0.100666
Region_54543	chr5	2383952	2384311	359	9	33	81.1361	26.5156	0.394314	0.105192
Region_54544	chr5	2387853	2388035	182	10	27	92.5374	39.6385	0.566411	0.111088
Region_54545	chr5	2390089	2390393	304	7	19	64.5238	19.0742	0.459887	0.0847869
Region_54546	chr5	2394561	2394723	162	5	13	43.1088	14.3799	0.362705	0.12717
Region_54547	chr5	2400708	2401079	371	4	13	32.2653	8.69445	0.289075	0.103934
Region_54548	chr5	2404213	2404366	153	5	12	39.3946	14.0101	0.323975	0.117303
Region_54549	chr5	2411439	2411685	246	5	15	40.3673	12.3166	0.440178	0.123048
Region_54550	chr5	2412153	2412528	375	8	30	67.966	17.0761	0.512607	0.10368
Region_54551	chr5	2414930	2415195	265	5	18	50.2245	13.7411	0.506463	0.0958358
Region_54552	chr5	2415400	2415731	331	10	26	103.197	37.4268	0.488513	0.0909056
Region_54553	chr5	2418316	2418531	215	7	14	58.3537	22.1513	0.364596	0.124573
Region_54554	chr5	2418750	2419103	353	7	23	62.9048	16.4784	0.406976	0.107318
Region_54555	chr5	2420720	2420952	232	3	13	32.5102	9.08511	0.188993	0.0870306
Region_54556	chr5	2421138	2421426	288	7	16	53.3946	15.2174	0.400493	0.0910483
Region_54557	chr5	2426841	2427059	218	4	12	36.1293	9.59685	0.362849	0.098934
Region_54558	chr5	2428148	2428356	208	3	12	28.5986	8.51965	0.420662	0.105069
Region_54559	chr5	2429772	2430614	842	19	54	163.905	50.5442	0.440014	0.0876385
Region_54560	chr5	2433258	2433505	247	6	24	54.6667	12.6303	0.350451	0.0996326
Region_54561	chr5	2441690	2442538	848	15	58	124.048	34.8553	0.3406	0.0764851
Region_54562	chr5	2444278	2444461	183	7	20	66.1701	24.9565	0.483043	0.10741
Region_54563	chr5	2448960	2449526	566	11	31	100.381	30.1949	0.371254	0.0956659
Region_54564	chr5	2458114	2458327	213	4	14	32.2449	8.96461	0.290885	0.100463
Region_54565	chr5	2463304	2463526	222	5	16	45.0068	12.2639	0.183214	0.1008
Region_54566	chr5	2465376	2465613	237	9	17	81.6531	29.6786	0.31862	0.0998375
Region_54567	chr5	2466010	2466095	85	9	20	76.1905	27.7255	0.41401	0.151255
Region_54568	chr5	2466518	2467349	831	18	48	147.646	35.0938	0.326419	0.0677291
Region_54569	chr5	2472098	2472282	184	8	21	67.7823	23.105	0.591297	0.111615
Region_54570	chr5	2476368	2476792	424	10	34	84.4966	23.3594	0.299741	0.0964726
Region_54571	chr5	2487814	2488107	293	6	12	58.8027	21.6376	0.394008	0.110789
Region_54572	chr5	2488689	2488898	209	6	15	47.0748	15.8049	0.355274	0.100085
Region_54573	chr5	2489375	2489551	176	6	12	44.5374	13.4822	0.442245	0.127637
Region_54574	chr5	2490304	2490528	224	9	26	120.435	71.0564	0.583534	0.0955511
Region_54575	chr5	2491574	2491790	216	4	12	31.3878	9.67871	0.367907	0.139771
Region_54576	chr5	2492354	2492604	250	5	13	46.9728	18.8298	0.425315	0.123769
Region_54577	chr5	2494839	2495267	428	11	28	112.599	37.9233	0.403315	0.0860485
Region_54578	chr5	2505265	2505375	110	7	17	52.3333	18.6545	0.438886	0.14166
Region_54579	chr5	2510222	2510610	388	12	28	105.592	31.8887	0.352881	0.0957
Region_54580	chr5	2510761	2511106	345	7	15	54.9388	14.3117	0.373514	0.0896345
Region_54581	chr5	2513322	2513833	511	6	23	54.2313	11.9331	0.232562	0.0840438
Region_54582	chr5	2514720	2514898	178	4	12	37.1701	12.1257	0.304878	0.108413
Region_54583	chr5	2515058	2515664	606	19	41	156.313	51.1773	0.465337	0.0907908
Region_54584	chr5	2516044	2516830	786	17	49	140.626	40.4919	0.497204	0.0766914
Region_54585	chr5	2517548	2517836	288	10	23	87.3469	29.6853	0.471247	0.107472
Region_54586	chr5	2521150	2521503	353	6	19	47.4218	11.9181	0.549072	0.103084
Region_54587	chr5	2523469	2524221	752	17	49	147.007	43.0014	0.416592	0.0776066
Region_54588	chr5	2524802	2525068	266	9	13	74.8776	27.4767	0.478058	0.111064
Region_54589	chr5	2527838	2528169	331	6	18	51.6735	12.2994	0.28503	0.095446
Region_54590	chr5	2529316	2529667	351	6	12	55.7415	22.1703	0.451797	0.117834
Region_54591	chr5	2530613	2530970	357	11	33	89.3061	22.3581	0.304419	0.101987
Region_54592	chr5	2536524	2537299	775	14	50	135.15	41.4141	0.527001	0.0795428
Region_54593	chr5	2537554	2538062	508	14	43	116.816	36.3823	0.360292	0.0764997
Region_54594	chr5	2538822	2539265	443	10	18	80.5306	28.2271	0.417989	0.0707881
Region_54595	chr5	2540688	2540868	180	6	14	49.9864	17.4686	0.249327	0.110399
Region_54596	chr5	2543028	2543443	415	14	52	127.449	40.2407	0.51405	0.0961102
Region_54597	chr5	2548407	2548646	239	6	13	48.4354	16.5786	0.485199	0.135639
Region_54598	chr5	2557282	2557606	324	9	13	87.415	35.5489	0.414824	0.0992995
Region_54599	chr5	2560343	2560612	269	8	18	61.2449	19.9048	0.487695	0.106922
Region_54600	chr5	2564709	2564917	208	6	18	55.585	21.6396	0.542587	0.111729
Region_54601	chr5	2571916	2572154	238	5	14	43.2993	11.7371	0.487273	0.0943059
Region_54602	chr5	2574404	2574850	446	13	44	103.143	25.6817	0.33536	0.08839
Region_54603	chr5	2576823	2576979	156	6	14	45.8027	15.88	0.300893	0.114252
Region_54604	chr5	2578609	2578851	242	8	20	67.2993	19.4695	0.346534	0.123778
Region_54605	chr5	2583156	2583598	442	8	19	59.3333	18.411	0.380874	0.0995996
Region_54606	chr5	2588774	2588976	202	6	15	56.0952	16.6286	0.486358	0.128709
Region_54607	chr5	2589919	2590377	458	10	25	92.7551	38.6375	0.411204	0.115358
Region_54608	chr5	2592468	2593116	648	15	54	126.81	30.4074	0.461198	0.0754129
Region_54609	chr5	2602655	2602966	311	4	17	32.1361	8.04324	0.20338	0.0796099
Region_54610	chr5	2605994	2606336	342	5	24	45.1361	11.3044	0.582528	0.105982
Region_54611	chr5	2609215	2609418	203	4	13	33.0816	8.748	0.663292	0.124674
Region_54612	chr5	2610837	2611180	343	5	14	42.7959	11.2967	0.407953	0.121688
Region_54613	chr5	2614678	2614883	205	7	16	58.551	22.0473	0.474083	0.107255
Region_54614	chr5	2626406	2626584	178	4	12	39.8844	13.5553	0.45024	0.12606
Region_54615	chr5	2630896	2631119	223	9	30	76.0544	19.9382	0.43715	0.115909
Region_54616	chr5	2632574	2632859	285	5	15	42.4082	12.1952	0.220749	0.0919542
Region_54617	chr5	2633263	2633417	154	8	14	70.5034	27.0609	0.521846	0.110776
Region_54618	chr5	2634369	2634609	240	6	16	53.2653	17.095	0.524262	0.100112
Region_54619	chr5	2644766	2645062	296	12	25	123.293	50.8014	0.453182	0.103528
Region_54620	chr5	2646277	2646375	98	4	12	34.0068	11.5471	0.408632	0.13024
Region_54621	chr5	2647990	2648266	276	8	23	66.2313	19.5603	0.592363	0.0900052
Region_54622	chr5	2648661	2648973	312	6	20	56.5442	17.0206	0.493032	0.0902383
Region_54623	chr5	2651231	2651501	270	4	12	31.8435	10.0544	0.366274	0.121726
Region_54624	chr5	2653860	2654303	443	9	22	76.2245	23.4193	0.395991	0.0919262
Region_54625	chr5	2655038	2655297	259	4	18	42.9388	11.3917	0.36987	0.119927
Region_54626	chr5	2656187	2656579	392	8	26	68.7755	20.7086	0.259848	0.0884489
Region_54627	chr5	2658810	2658994	184	14	44	129.653	40.4229	0.242227	0.111539
Region_54628	chr5	2659180	2659487	307	7	13	56.1361	18.1605	0.202879	0.120437
Region_54629	chr5	2660430	2660637	207	8	30	69.9932	21.7096	0.153243	0.0640933
Region_54630	chr5	2661805	2662018	213	6	18	51.7415	15.4583	0.667845	0.0798976
Region_54631	chr5	2672397	2672894	497	7	17	61.4898	21.3488	0.645767	0.0797361
Region_54632	chr5	2673362	2673811	449	9	21	68.7959	16.8181	0.453314	0.0894859
Region_54633	chr5	2675538	2675860	322	8	25	64.1293	16.5183	0.314613	0.100035
Region_54634	chr5	2683617	2683811	194	5	12	37.102	12.3503	0.552393	0.10963
Region_54635	chr5	2685049	2685537	488	13	42	107.075	30.9133	0.493227	0.0892961
Region_54636	chr5	2686479	2686800	321	13	27	129.551	54.4765	0.293214	0.104667
Region_54637	chr5	2688280	2688466	186	7	18	60.8776	24.646	0.873768	0.0612298
Region_54638	chr5	2697716	2697887	171	6	13	59.8231	24.5116	0.454354	0.0845422
Region_54639	chr5	2698725	2699214	489	13	39	106.054	33.286	0.401139	0.0959098
Region_54640	chr5	2709155	2709364	209	6	12	53.6395	15.7875	0.891471	0.0608093
Region_54641	chr5	2710870	2711085	215	3	14	32.5374	9.43853	0.550729	0.0794849
Region_54642	chr5	2712119	2712602	483	10	29	92.2381	35.9201	0.868936	0.0609591
Region_54643	chr5	2717441	2717765	324	5	12	42.9932	13.2083	0.808978	0.0869154
Region_54644	chr5	2720696	2720769	73	5	18	44.0952	13.9772	0.859161	0.0601629
Region_54645	chr5	2725114	2725313	199	5	15	40.3946	12.5243	0.482911	0.115593
Region_54646	chr5	2725697	2725989	292	8	20	69.9048	23.8811	0.297891	0.118925
Region_54647	chr5	2727354	2727974	620	20	83	173.129	55.9453	0.431168	0.0851284
Region_54648	chr5	2728481	2729292	811	15	31	142.299	49.7946	0.646339	0.0621465
Region_54649	chr5	2731682	2731911	229	8	18	76.7211	22.6591	0.705653	0.0713834
Region_54650	chr5	2755426	2755875	449	24	86	215.02	77.1445	0.635813	0.10774
Region_54651	chr5	2773424	2773601	177	4	12	33.8707	12.4967	0.186723	0.0927712
Region_54652	chr5	2782404	2782633	229	6	23	48.2993	13.0874	0.839857	0.0706209
Region_54653	chr5	2787095	2787194	99	6	16	48.0612	15.6517	0.779462	0.0896033
Region_54654	chr5	2788560	2788791	231	6	18	50.0476	16.3708	0.716935	0.121808
Region_54655	chr5	2800107	2800354	247	8	31	72.619	20.2553	0.848408	0.0619549
Region_54656	chr5	2802785	2802936	151	5	12	39.5918	15.7857	0.177375	0.123303
Region_54657	chr5	2803202	2803492	290	10	20	84.5918	23.7091	0.306026	0.10835
Region_54658	chr5	2805432	2805563	131	5	14	40.7823	12.986	0.729546	0.108573
Region_54659	chr5	2807909	2808302	393	8	25	68.7755	23.0077	0.735953	0.0765429
Region_54660	chr5	2808486	2809041	555	14	43	115.993	31.9487	0.797808	0.0696132
Region_54661	chr5	2815089	2815684	595	11	28	90.068	20.1017	0.653759	0.067206
Region_54662	chr5	2817811	2818271	460	7	28	65.4422	14.5108	0.737495	0.0801242
Region_54663	chr5	2819537	2819701	164	6	16	49.2381	14.4688	0.832087	0.0766396
Region_54664	chr5	2819868	2820369	501	12	37	92	26.7121	0.756722	0.0738087
Region_54665	chr5	2821878	2822011	133	5	14	48.2721	16.2209	0.613581	0.0863234
Region_54666	chr5	2822163	2822528	365	8	23	76.2449	20.7456	0.530493	0.0827122
Region_54667	chr5	2823784	2823927	143	7	16	75.2925	37.055	0.596647	0.090723
Region_54668	chr5	2828397	2828667	270	6	17	47.7007	14.42	0.421524	0.106205
Region_54669	chr5	2829566	2829826	260	6	19	50.3878	15.3411	0.189527	0.0919731
Region_54670	chr5	2830820	2831266	446	9	14	76.7347	26.9541	0.557342	0.0936313
Region_54671	chr5	2834571	2835159	588	11	38	94.7143	19.8429	0.511238	0.0819813
Region_54672	chr5	2836197	2836343	146	4	12	38.7687	12.257	0.363636	0.104788
Region_54673	chr5	2839814	2839957	143	6	15	54.1224	19.3415	0.452783	0.119365
Region_54674	chr5	2840452	2840619	167	6	14	45.7959	16.0154	0.258142	0.104708
Region_54675	chr5	2841671	2842130	459	6	18	55.1769	14.811	0.469117	0.109775
Region_54676	chr5	2842623	2842895	272	5	15	49.9728	17.6786	0.457064	0.118473
Region_54677	chr5	2847679	2848074	395	9	28	71.7007	18.0306	0.260692	0.0837464
Region_54678	chr5	2848696	2848955	259	9	23	86.1088	27.7393	0.286624	0.0918019
Region_54679	chr5	2849484	2849723	239	6	16	48.6803	11.9731	0.330969	0.10377
Region_54680	chr5	2853917	2854361	444	16	36	146.891	54.1008	0.612375	0.0656763
Region_54681	chr5	2856374	2856920	546	17	30	151.32	53.2481	0.492522	0.0814107
Region_54682	chr5	2865287	2865619	332	9	20	75.6463	20.8569	0.575453	0.093593
Region_54683	chr5	2867061	2867585	524	16	31	144.313	43.4643	0.369381	0.0804037
Region_54684	chr5	2868278	2868675	397	6	24	48.0816	13.5523	0.462284	0.0947103
Region_54685	chr5	2871772	2871943	171	5	17	38.8231	11.4961	0.46472	0.0941604
Region_54686	chr5	2872662	2872882	220	7	18	63.6871	27.3523	0.673201	0.0981949
Region_54687	chr5	2874687	2875177	490	10	34	82.8163	20.6365	0.375863	0.0845279
Region_54688	chr5	2875850	2876265	415	11	36	102.34	34.6723	0.547859	0.0931121
Region_54689	chr5	2889451	2889558	107	7	15	59.3878	19.7045	0.446563	0.127933
Region_54690	chr5	2889771	2890027	256	5	15	42.5442	12.3284	0.380867	0.111743
Region_54691	chr5	2890606	2890834	228	12	16	127.912	43.8461	0.53767	0.0980181
Region_54692	chr5	2894637	2894861	224	7	31	66.7823	17.2196	0.461764	0.115086
Region_54693	chr5	2899176	2899560	384	8	14	65.0612	25.3996	0.363506	0.104284
Region_54694	chr5	2901397	2902010	613	14	48	113.986	26.9141	0.360388	0.0965945
Region_54695	chr5	2902676	2903111	435	12	34	114.109	36.1239	0.561887	0.0876375
Region_54696	chr5	2905121	2905509	388	5	15	40.5986	13.9011	0.445136	0.10577
Region_54697	chr5	2905696	2906015	319	10	28	86.3741	25.1753	0.381335	0.0909232
Region_54698	chr5	2908394	2908653	259	6	24	56.9388	15.8444	0.272087	0.0902684
Region_54699	chr5	2908953	2909504	551	16	53	134.347	34.4522	0.47273	0.0959005
Region_54700	chr5	2914030	2915409	1379	36	184	322.32	71.1285	0.496493	0.0618552
Region_54701	chr5	2917305	2917581	276	13	28	117.388	46.2215	0.660279	0.0840921
Region_54702	chr5	2917866	2918350	484	15	46	122.32	37.392	0.478675	0.0873965
Region_54703	chr5	2929679	2929880	201	6	20	55.7075	21.0405	0.325197	0.116252
Region_54704	chr5	2931157	2931430	273	7	20	59.9184	17.8807	0.273599	0.0915741
Region_54705	chr5	2946180	2946534	354	6	15	51.8503	13.8546	0.367221	0.110525
Region_54706	chr5	2964973	2965131	158	5	13	39.0952	12.1353	0.43819	0.12224
Region_54707	chr5	2981397	2981753	356	8	25	61.6122	15.5195	0.488856	0.0897345
Region_54708	chr5	2982141	2982564	423	8	22	69.1701	17.9941	0.429575	0.0931003
Region_54709	chr5	2989531	2990156	625	17	71	161.19	45.9533	0.296354	0.0761581
Region_54710	chr5	2992163	2992839	676	12	52	103.857	24.5814	0.397724	0.0867601
Region_54711	chr5	2993158	2993413	255	6	18	52.7415	17.0644	0.410422	0.0992112
Region_54712	chr5	2994672	2994927	255	5	18	44.6327	11.9989	0.238059	0.0867763
Region_54713	chr5	2998104	2998637	533	14	50	123.932	33.809	0.462972	0.0916156
Region_54714	chr5	2999959	3000262	303	8	20	60.966	17.3783	0.571397	0.114936
Region_54715	chr5	3000428	3000827	399	7	12	59.3741	18.9369	0.356887	0.102493
Region_54716	chr5	3001733	3001927	194	6	14	55.3878	19.0355	0.480061	0.0889306
Region_54717	chr5	3002267	3002526	259	13	27	106.327	31.438	0.438111	0.120558
Region_54718	chr5	3002754	3003134	380	8	32	66.4082	16.7605	0.333991	0.0977184
Region_54719	chr5	3005580	3005806	226	10	31	84.2925	25.6687	0.553315	0.103027
Region_54720	chr5	3006348	3006884	536	11	26	88.9456	25.2865	0.457724	0.090011
Region_54721	chr5	3008355	3008712	357	5	15	46.1497	14.9672	0.264202	0.0892001
Region_54722	chr5	3009707	3009931	224	6	18	46.8231	13.6431	0.509325	0.0998206
Region_54723	chr5	3011645	3012120	475	6	20	54.6735	14.1058	0.322525	0.090774
Region_54724	chr5	3019850	3019983	133	5	13	35.8095	10.3324	0.341858	0.139924
Region_54725	chr5	3020189	3020519	330	8	25	66	17.4277	0.653456	0.0931297
Region_54726	chr5	3023448	3024559	1111	27	83	241.878	73.6098	0.492637	0.0796835
Region_54727	chr5	3026583	3026699	116	5	12	49.6054	23.4432	0.74946	0.108283
Region_54728	chr5	3030321	3030583	262	5	14	39.7891	13.0847	0.377434	0.111659
Region_54729	chr5	3032142	3032295	153	6	12	48.5646	17.3951	0.701373	0.083692
Region_54730	chr5	3032542	3032755	213	6	15	49.1633	14.7263	0.27937	0.113582
Region_54731	chr5	3032919	3033269	350	10	38	93.2789	23.0547	0.498252	0.103886
Region_54732	chr5	3033606	3033935	329	6	12	52.4286	20.2775	0.373757	0.114446
Region_54733	chr5	3035560	3035751	191	5	13	45.3129	14.9857	0.556896	0.0869407
Region_54734	chr5	3036610	3036968	358	8	26	72.8027	18.9175	0.451174	0.108739
Region_54735	chr5	3038460	3038624	164	5	16	49.8503	15.8535	0.387212	0.120984
Region_54736	chr5	3040696	3040983	287	6	18	50.9388	14.5137	0.512511	0.117209
Region_54737	chr5	3041692	3042675	983	22	72	207.898	60.0692	0.468521	0.0720684
Region_54738	chr5	3048351	3048532	181	6	14	57.0272	20.4568	0.286655	0.104471
Region_54739	chr5	3049665	3050108	443	9	34	78.5986	20.5925	0.366298	0.0922298
Region_54740	chr5	3050267	3050515	248	4	17	35.8639	10.4243	0.641686	0.10456
Region_54741	chr5	3052745	3053037	292	9	18	80.1497	27.1463	0.549459	0.0905095
Region_54742	chr5	3056852	3057779	927	18	51	173.592	48.7306	0.382355	0.0747022
Region_54743	chr5	3058891	3059509	618	19	43	165.864	54.3478	0.497249	0.0879542
Region_54744	chr5	3063208	3063478	270	4	18	45.8435	14.955	0.319145	0.125831
Region_54745	chr5	3068394	3068697	303	6	21	53.5782	15.3502	0.231902	0.0941807
Region_54746	chr5	3076263	3077036	773	16	45	133.476	39.6787	0.393722	0.0774936
Region_54747	chr5	3082226	3082606	380	9	41	91.2789	25.9041	0.36783	0.0957209
Region_54748	chr5	3092602	3093004	402	13	24	101.429	34.4445	0.275589	0.0723164
Region_54749	chr5	3093528	3094091	563	15	61	135.653	38.7612	0.479453	0.0930662
Region_54750	chr5	3094408	3094754	346	8	28	70.0884	20.8379	0.459616	0.111894
Region_54751	chr5	3094914	3095299	385	10	31	85.7891	25.1677	0.362932	0.0871791
Region_54752	chr5	3095689	3096044	355	7	18	69.7007	21.4235	0.469417	0.109405
Region_54753	chr5	3096912	3097269	357	6	27	56.2857	15.4844	0.369757	0.100219
Region_54754	chr5	3098064	3098333	269	10	36	81.0816	23.187	0.524257	0.117542
Region_54755	chr5	3102877	3103359	482	9	27	74.1565	20.7301	0.352792	0.077909
Region_54756	chr5	3110574	3110845	271	4	14	32.6395	9.16586	0.36954	0.128292
Region_54757	chr5	3111063	3111212	149	5	14	40.7755	13.3534	0.545322	0.133649
Region_54758	chr5	3113040	3113207	167	6	16	45.7415	15.3472	0.583232	0.103384
Region_54759	chr5	3113820	3114093	273	5	12	41	12.4565	0.654079	0.0953627
Region_54760	chr5	3114506	3114903	397	13	45	118.286	31.997	0.659812	0.0937062
Region_54761	chr5	3118243	3118617	374	8	22	61.0408	15.491	0.34721	0.0949179
Region_54762	chr5	3119748	3119909	161	5	13	41.2585	14.8079	0.240919	0.0852563
Region_54763	chr5	3120153	3120449	296	5	13	41.7483	12.0478	0.425186	0.1058
Region_54764	chr5	3124548	3124943	395	8	20	62.619	17.7661	0.524638	0.0870454
Region_54765	chr5	3126387	3126637	250	4	15	36.7755	11.4454	0.394247	0.10214
Region_54766	chr5	3127194	3127880	686	12	39	100.728	26.8442	0.527156	0.078159
Region_54767	chr5	3128055	3128429	374	17	57	157.891	56.8553	0.282068	0.0861986
Region_54768	chr5	3130343	3130730	387	9	40	88.551	26.615	0.287331	0.0937341
Region_54769	chr5	3133129	3133491	362	11	30	96.9184	28.0744	0.52733	0.0946895
Region_54770	chr5	3137237	3137437	200	5	12	45.7211	14.9069	0.617503	0.0964469
Region_54771	chr5	3138635	3139150	515	7	24	59.034	19.0674	0.403897	0.106709
Region_54772	chr5	3141834	3142035	201	6	16	48.5646	13.5576	0.628133	0.110986
Region_54773	chr5	3142192	3142380	188	6	14	48.5306	18.4091	0.51725	0.107497
Region_54774	chr5	3143265	3143701	436	14	67	123.224	32.1795	0.534191	0.0725971
Region_54775	chr5	3144676	3144800	124	4	13	30.1837	9.31122	0.533485	0.134754
Region_54776	chr5	3149683	3149983	300	9	25	79.2313	21.7854	0.411831	0.0898458
Region_54777	chr5	3150205	3150458	253	5	15	44.7687	12.229	0.60064	0.116748
Region_54778	chr5	3151963	3152224	261	9	22	72.483	18.3525	0.533593	0.12234
Region_54779	chr5	3153320	3153733	413	8	23	62.0272	17.9745	0.374676	0.107919
Region_54780	chr5	3155060	3155571	511	13	15	110.395	39.348	0.398044	0.0977452
Region_54781	chr5	3161746	3161916	170	6	12	48.4218	18.2917	0.333542	0.111257
Region_54782	chr5	3166737	3167017	280	6	22	44.3401	12.6932	0.493291	0.104468
Region_54783	chr5	3177362	3177876	514	8	13	72.0204	29.4798	0.432127	0.0997697
Region_54784	chr5	3179402	3179806	404	8	29	65.7075	17.8802	0.332402	0.0966195
Region_54785	chr5	3180934	3181348	414	12	41	113.633	36.7153	0.444492	0.10595
Region_54786	chr5	3181829	3182113	284	15	43	116.068	33.5377	0.376474	0.0962489
Region_54787	chr5	3182394	3182619	225	5	14	43.068	13.0692	0.394647	0.120939
Region_54788	chr5	3183510	3183859	349	11	33	98.1837	27.4975	0.486873	0.091884
Region_54789	chr5	3184071	3184206	135	6	24	56.3605	15.5369	0.445421	0.122742
Region_54790	chr5	3185125	3185542	417	9	22	70	21.1941	0.351789	0.0988248
Region_54791	chr5	3186852	3187183	331	10	37	85.1837	23.128	0.393758	0.0933461
Region_54792	chr5	3187858	3188077	219	12	17	107.184	44.9286	0.377947	0.120148
Region_54793	chr5	3191088	3191921	833	19	56	159.122	35.1273	0.492257	0.0707845
Region_54794	chr5	3192733	3193028	295	5	14	41.7687	12.3799	0.273791	0.111996
Region_54795	chr5	3194497	3195018	521	14	12	119.279	34.6866	0.26638	0.0765535
Region_54796	chr5	3197459	3197658	199	10	21	79.2517	30.7684	0.289933	0.0864691
Region_54797	chr5	3197943	3198312	369	10	27	92.7007	31.9433	0.216287	0.0634746
Region_54798	chr5	3199974	3200371	397	9	21	73.2653	24.4522	0.272822	0.0757628
Region_54799	chr5	3201484	3201862	378	6	18	46.4218	12.2071	0.275342	0.107097
Region_54800	chr5	3202748	3203170	422	12	28	104.32	31.9282	0.384489	0.104475
Region_54801	chr5	3204625	3204838	213	5	13	37.6803	12.1976	0.62307	0.122925
Region_54802	chr5	3208132	3208332	200	6	17	48.966	14.2898	0.616958	0.127196
Region_54803	chr5	3211607	3212084	477	11	33	101.81	39.3306	0.547125	0.086182
Region_54804	chr5	3212928	3213322	394	18	61	153.156	40.0217	0.365276	0.109288
Region_54805	chr5	3213955	3214186	231	7	16	53.4898	16.3993	0.31537	0.10953
Region_54806	chr5	3221128	3221494	366	12	33	112.463	45.5304	0.377627	0.0971693
Region_54807	chr5	3223231	3223424	193	4	12	36.4762	13.583	0.714326	0.114857
Region_54808	chr5	3224566	3224726	160	4	18	41.102	13.3415	0.327771	0.116702
Region_54809	chr5	3225686	3226639	953	24	108	206.789	43.1273	0.457029	0.074591
Region_54810	chr5	3227033	3227497	464	14	62	142.456	31.4445	0.507763	0.0850918
Region_54811	chr5	3227678	3227921	243	6	14	51.9048	14.6242	0.530191	0.127518
Region_54812	chr5	3229326	3229485	159	4	13	34.585	11.2687	0.288287	0.0994595
Region_54813	chr5	3230446	3230738	292	6	16	51.4286	16.8051	0.422229	0.103356
Region_54814	chr5	3230894	3231388	494	11	31	102.619	36.3724	0.423386	0.0992955
Region_54815	chr5	3235623	3235831	208	6	16	49.6667	15.4877	0.401354	0.142742
Region_54816	chr5	3237047	3237396	349	10	14	89.6735	38.9986	0.562108	0.0917528
Region_54817	chr5	3238578	3238815	237	5	12	44.8231	16.9721	0.443733	0.117004
Region_54818	chr5	3240113	3240255	142	5	15	37.585	12.4454	0.635333	0.116419
Region_54819	chr5	3241483	3241686	203	5	16	37.2789	10.9092	0.703395	0.108785
Region_54820	chr5	3258029	3258328	299	6	16	48.1293	14.3361	0.459822	0.120302
Region_54821	chr5	3259930	3260199	269	5	12	43.6735	13.1426	0.447677	0.104757
Region_54822	chr5	3269490	3269881	391	12	29	102.986	42.4482	0.594175	0.123432
Region_54823	chr5	3272808	3273287	479	12	27	105.381	29.6972	0.54733	0.0977957
Region_54824	chr5	3273823	3274173	350	6	18	46.0476	12.4765	0.480538	0.128575
Region_54825	chr5	3280145	3280335	190	6	16	56.1905	17.7414	0.42567	0.107871
Region_54826	chr5	3280596	3280864	268	6	15	49.7279	16.6497	0.301556	0.103092
Region_54827	chr5	3283255	3283678	423	12	15	113.401	48.9346	0.512156	0.126805
Region_54828	chr5	3285230	3285466	236	5	15	39.6327	11.9852	0.404318	0.120375
Region_54829	chr5	3285641	3286334	693	23	68	204.986	62.8954	0.444724	0.0805684
Region_54830	chr5	3287149	3287378	229	5	12	43.7415	13.5415	0.421788	0.117709
Region_54831	chr5	3288426	3288658	232	18	53	155.422	48.9485	0.720386	0.0828297
Region_54832	chr5	3288810	3289003	193	10	17	81.8776	23.6031	0.625713	0.112468
Region_54833	chr5	3295629	3295777	148	5	12	40.3197	15.2545	0.468491	0.152323
Region_54834	chr5	3296511	3296903	392	6	19	49.3333	14.3514	0.359005	0.106201
Region_54835	chr5	3305083	3305400	317	5	18	38.5986	10.1615	0.290628	0.102906
Region_54836	chr5	3309680	3309923	243	8	23	83.3469	34.9367	0.410397	0.106211
Region_54837	chr5	3310573	3311349	776	27	73	256.313	90.3775	0.542102	0.0864625
Region_54838	chr5	3311591	3311990	399	6	17	55.0612	17.7684	0.523762	0.104556
Region_54839	chr5	3316904	3317219	315	7	17	66.4218	19.7803	0.337891	0.10484
Region_54840	chr5	3318948	3319033	85	4	12	36.0884	11.2918	0.637043	0.1022
Region_54841	chr5	3319724	3320017	293	8	27	61.6735	19.4162	0.475874	0.114585
Region_54842	chr5	3320585	3320992	407	11	41	95.3401	27.4694	0.506196	0.100512
Region_54843	chr5	3325133	3326397	1264	46	114	435.871	140.821	0.531543	0.0726621
Region_54844	chr5	3329331	3329522	191	5	14	40.3946	12.0868	0.402705	0.132059
Region_54845	chr5	3331053	3331122	69	4	14	36.1565	12.7482	0.372829	0.137416
Region_54846	chr5	3332473	3332928	455	11	32	89.0408	28.3336	0.58069	0.0803663
Region_54847	chr5	3333570	3333876	306	9	24	86.3129	27.6018	0.467556	0.125285
Region_54848	chr5	3336753	3337649	896	22	86	197.81	60.0863	0.475476	0.0882792
Region_54849	chr5	3340322	3340572	250	6	13	49.8844	19.2462	0.523463	0.123266
Region_54850	chr5	3340881	3341209	328	8	21	81.3673	33.4746	0.404292	0.0976788
Region_54851	chr5	3341588	3341941	353	8	28	69.0272	23.0728	0.462157	0.0851004
Region_54852	chr5	3344515	3344786	271	6	15	51.0816	17.1482	0.307277	0.105016
Region_54853	chr5	3345408	3345696	288	7	21	62.1769	20.3412	0.319488	0.118198
Region_54854	chr5	3346062	3346297	235	6	16	57.2857	21.3359	0.437246	0.114584
Region_54855	chr5	3347264	3347572	308	6	15	48.3537	13.2659	0.37492	0.112311
Region_54856	chr5	3354835	3354937	102	4	12	36.5442	11.6832	0.441018	0.138677
Region_54857	chr5	3357353	3358113	760	16	40	136.687	33.1482	0.38376	0.0874324
Region_54858	chr5	3360931	3361274	343	10	36	78.6463	20.7806	0.355137	0.099168
Region_54859	chr5	3362953	3363201	248	6	15	53.4422	15.324	0.424939	0.106805
Region_54860	chr5	3363411	3363710	299	7	22	66.551	19.6075	0.374258	0.0922555
Region_54861	chr5	3379316	3379591	275	9	24	78.7755	25.0754	0.287383	0.0905638
Region_54862	chr5	3382314	3383069	755	16	61	134.109	37.0344	0.511493	0.0837348
Region_54863	chr5	3384219	3384756	537	11	30	92.6259	28.4466	0.580874	0.0884092
Region_54864	chr5	3385971	3386539	568	15	44	124.98	34.4448	0.439593	0.0991663
Region_54865	chr5	3386724	3387139	415	10	18	82.2177	29.8252	0.434573	0.120825
Region_54866	chr5	3387389	3387985	596	13	53	111.81	28.6608	0.423394	0.0785787
Region_54867	chr5	3388193	3389079	886	18	67	148.395	37.4524	0.407075	0.092651
Region_54868	chr5	3389586	3389962	376	7	24	68.6667	25.3416	0.442342	0.110257
Region_54869	chr5	3391492	3391828	336	7	17	60.0476	23.2566	0.462777	0.11753
Region_54870	chr5	3392963	3393361	398	9	27	78.8707	29.3466	0.479525	0.117154
Region_54871	chr5	3394258	3394476	218	10	23	90.7415	36.7191	0.463549	0.125855
Region_54872	chr5	3394947	3395246	299	8	22	62.1973	20.1279	0.322925	0.100304
Region_54873	chr5	3397193	3397506	313	7	16	57.4014	15.1013	0.423403	0.108376
Region_54874	chr5	3400946	3401278	332	6	17	57.2177	19.0653	0.364819	0.102081
Region_54875	chr5	3401918	3402262	344	10	30	98.9388	32.8436	0.376797	0.0990595
Region_54876	chr5	3403118	3403409	291	4	12	40.2789	11.0688	0.444556	0.117902
Region_54877	chr5	3414378	3414789	411	8	26	62.3537	18.9501	0.179704	0.0822631
Region_54878	chr5	3416170	3416281	111	5	12	43.3197	20.4229	0.641879	0.125306
Region_54879	chr5	3418977	3419405	428	9	30	87.6803	36.4767	0.585416	0.0948948
Region_54880	chr5	3421062	3421613	551	12	34	112.19	35.0425	0.62959	0.0841596
Region_54881	chr5	3421980	3422396	416	10	17	84.1701	31.037	0.685118	0.101266
Region_54882	chr5	3428130	3428484	354	10	35	90.0272	27.7595	0.503959	0.11202
Region_54883	chr5	3428739	3429156	417	8	27	80.5306	23.2347	0.425182	0.099022
Region_54884	chr5	3450281	3450599	318	8	22	62.3401	20.7617	0.333009	0.112113
Region_54885	chr5	3452557	3452908	351	9	22	80.1837	27.7819	0.602107	0.0836034
Region_54886	chr5	3457940	3458120	180	5	14	43.6599	13.574	0.429647	0.10039
Region_54887	chr5	3462564	3462723	159	6	19	58.381	17.2096	0.371732	0.112554
Region_54888	chr5	3480891	3481300	409	9	29	71.5102	18.0526	0.455395	0.105252
Region_54889	chr5	3482940	3483369	429	8	29	72.9388	18.5584	0.536661	0.103208
Region_54890	chr5	3485262	3485704	442	7	25	59.7075	15.6591	0.52584	0.0996069
Region_54891	chr5	3503116	3503316	200	6	21	48.0544	12.3092	0.566491	0.112069
Region_54892	chr5	3506302	3506663	361	8	23	63.2857	15.862	0.48715	0.112376
Region_54893	chr5	3507129	3507425	296	5	16	38.9932	12.7819	0.529279	0.108138
Region_54894	chr5	3509890	3510219	329	6	28	69.2517	19.4327	0.418332	0.108116
Region_54895	chr5	3511253	3511648	395	8	26	72.7755	22.441	0.554525	0.0962265
Region_54896	chr5	3512284	3512779	495	8	35	68.7619	15.611	0.398904	0.0982602
Region_54897	chr5	3513005	3513252	247	5	23	51.449	14.3981	0.37	0.105283
Region_54898	chr5	3516594	3516702	108	6	18	53.6667	17.8212	0.543238	0.114615
Region_54899	chr5	3518101	3518355	254	11	14	100.871	34.8184	0.582262	0.0870185
Region_54900	chr5	3518515	3519265	750	11	41	100.551	27.0049	0.644686	0.074576
Region_54901	chr5	3522873	3523406	533	10	35	87.7007	22.4516	0.483393	0.0901641
Region_54902	chr5	3524466	3524591	125	4	13	30.7347	10.0848	0.535905	0.140616
Region_54903	chr5	3525766	3526275	509	9	26	83.1156	20.7828	0.428879	0.0801282
Region_54904	chr5	3531781	3532368	587	10	41	84.8844	21.2733	0.458575	0.0740914
Region_54905	chr5	3533883	3534422	539	9	41	95.3537	27.8129	0.70428	0.0752615
Region_54906	chr5	3535072	3535399	327	14	36	129.571	51.9333	0.726878	0.0642363
Region_54907	chr5	3536633	3538023	1390	22	46	193.184	57.5707	0.600502	0.0639936
Region_54908	chr5	3539336	3539809	473	6	19	54.8912	15.8062	0.304666	0.0844724
Region_54909	chr5	3540435	3540861	426	5	19	41.551	11.4785	0.397046	0.112444
Region_54910	chr5	3542374	3542643	269	5	15	39.8503	11.2496	0.258525	0.100473
Region_54911	chr5	3542828	3543125	297	7	24	58.7891	16.7668	0.368089	0.109099
Region_54912	chr5	3544158	3544303	145	5	14	44.551	12.8576	0.415809	0.114132
Region_54913	chr5	3564915	3564990	75	4	12	31.9932	10.8946	0.483417	0.142857
Region_54914	chr5	3566033	3566728	695	16	63	150.34	34.2608	0.41738	0.0802259
Region_54915	chr5	3566882	3567112	230	5	15	43.0748	13.6884	0.5025	0.117924
Region_54916	chr5	3569041	3569468	427	7	27	60.5034	16.3679	0.401398	0.0902175
Region_54917	chr5	3575998	3576736	738	10	37	87.7347	21.609	0.439262	0.088242
Region_54918	chr5	3576905	3577131	226	4	12	45.415	15.6016	0.501162	0.121048
Region_54919	chr5	3578698	3578872	174	4	12	34.0952	11.4391	0.306512	0.125313
Region_54920	chr5	3581852	3581947	95	3	14	32.3061	11.3606	0.342579	0.126244
Region_54921	chr5	3583929	3584321	392	8	25	71.9864	21.7243	0.292195	0.0849759
Region_54922	chr5	3585599	3585816	217	7	23	66.3061	20.9969	0.28018	0.097133
Region_54923	chr5	3586757	3587256	499	8	27	73.551	23.2129	0.368962	0.0955277
Region_54924	chr5	3589964	3590019	55	5	13	42.6054	15.5861	0.350707	0.120527
Region_54925	chr5	3594025	3594256	231	8	22	63.1429	22.6383	0.288351	0.0912629
Region_54926	chr5	3596867	3597317	450	16	24	145.537	48.1222	0.297007	0.0870061
Region_54927	chr5	3597477	3597891	414	16	57	152.932	46.8157	0.250855	0.0749446
Region_54928	chr5	3598205	3598658	453	7	19	59.7143	16.502	0.294626	0.0984188
Region_54929	chr5	3601724	3601973	249	10	31	90.1361	26.2894	0.212632	0.0904466
Region_54930	chr5	3608367	3608724	357	11	37	95.6939	26.6357	0.434515	0.0890293
Region_54931	chr5	3609925	3610153	228	4	17	36.2721	10.4091	0.463505	0.108196
Region_54932	chr5	3612877	3613238	361	9	21	81.4558	24.5712	0.415676	0.0957248
Region_54933	chr5	3613450	3613678	228	6	17	52.6667	19.6923	0.533013	0.11692
Region_54934	chr5	3615719	3616328	609	16	48	139.694	49.0061	0.362728	0.100752
Region_54935	chr5	3617318	3617740	422	6	22	48.9456	13.5352	0.391566	0.108778
Region_54936	chr5	3619250	3619876	626	9	21	78.1224	25.0126	0.394834	0.09053
Region_54937	chr5	3622816	3623304	488	12	30	99.4626	29.1971	0.462724	0.0902727
Region_54938	chr5	3624997	3625510	513	13	50	115.231	31.8341	0.32445	0.0910347
Region_54939	chr5	3627667	3628201	534	15	37	120.197	43.1767	0.572088	0.0979004
Region_54940	chr5	3628379	3628578	199	5	16	42.8231	13.1684	0.691986	0.100826
Region_54941	chr5	3628800	3629381	581	15	43	128.095	38.1655	0.448767	0.0845117
Region_54942	chr5	3629852	3630171	319	9	20	76.1769	27.5573	0.445416	0.0955884
Region_54943	chr5	3636471	3636980	509	8	30	70.3333	15.688	0.387269	0.0931983
Region_54944	chr5	3643618	3644448	830	16	63	144.633	36.0829	0.385791	0.0817458
Region_54945	chr5	3659295	3659611	316	10	23	86.8571	26.7856	0.51769	0.101949
Region_54946	chr5	3673165	3673565	400	6	13	51.2585	17.6934	0.169816	0.0847519
Region_54947	chr5	3674643	3674779	136	6	13	52.1497	18.52	0.396832	0.141838
Region_54948	chr5	3680425	3680988	563	9	29	74.8912	18.2851	0.419067	0.0929821
Region_54949	chr5	3681187	3681525	338	8	28	69.3741	18.9264	0.395516	0.113103
Region_54950	chr5	3685153	3685439	286	8	20	64.9456	19.2321	0.577866	0.106684
Region_54951	chr5	3688290	3688473	183	6	18	48.1088	12.9985	0.450319	0.136056
Region_54952	chr5	3692446	3692725	279	6	21	51.2993	14.6191	0.399457	0.112614
Region_54953	chr5	3692976	3693554	578	14	62	123.347	31.9344	0.562768	0.0825628
Region_54954	chr5	3693755	3694082	327	5	14	44.2857	11.7123	0.367327	0.108544
Region_54955	chr5	3699275	3699675	400	9	35	80.9864	20.1624	0.283816	0.0995312
Region_54956	chr5	3709534	3709645	111	5	13	41.5374	12.9648	0.326897	0.110469
Region_54957	chr5	3709855	3709981	126	6	18	56.3946	20.9417	0.309936	0.0939601
Region_54958	chr5	3710240	3710653	413	8	35	67.5374	16.737	0.270405	0.0920077
Region_54959	chr5	3713174	3713416	242	5	20	55.8095	16.6472	0.32528	0.0968087
Region_54960	chr5	3719476	3719675	199	3	13	29.2041	8.3041	0.502945	0.125744
Region_54961	chr5	3724943	3725217	274	8	20	62.1973	21.0553	0.633486	0.10109
Region_54962	chr5	3728224	3728823	599	13	45	118.463	36.7949	0.328189	0.0913962
Region_54963	chr5	3733790	3733915	125	4	13	32.1361	9.88886	0.286243	0.11815
Region_54964	chr5	3737095	3737587	492	14	40	120.177	41.1813	0.576646	0.0895371
Region_54965	chr5	3737738	3738177	439	7	25	56.7075	15.341	0.331266	0.0944748
Region_54966	chr5	3738497	3738807	310	9	14	70.8844	27.027	0.589716	0.116758
Region_54967	chr5	3739168	3739559	391	9	26	78.4558	26.5269	0.34884	0.0942241
Region_54968	chr5	3739801	3740091	290	7	19	65.4286	23.3845	0.321713	0.096542
Region_54969	chr5	3741452	3741655	203	7	17	57.8776	19.2361	0.519385	0.124581
Region_54970	chr5	3741816	3741933	117	5	17	48.0544	16.9818	0.594763	0.114318
Region_54971	chr5	3742186	3742396	210	6	17	58.8571	20.9356	0.498775	0.113398
Region_54972	chr5	3749236	3749585	349	5	18	43.2245	11.9696	0.348426	0.115284
Region_54973	chr5	3751036	3751328	292	5	13	42.6735	14.6816	0.428876	0.117714
Region_54974	chr5	3752642	3752782	140	5	12	45.6939	16.8025	0.41486	0.138474
Region_54975	chr5	3753022	3753399	377	9	29	78.6803	25.9026	0.37228	0.0970486
Region_54976	chr5	3760842	3761046	204	8	17	69.6803	26.478	0.4015	0.130928
Region_54977	chr5	3761668	3762082	414	13	13	125.027	53.9501	0.481212	0.100961
Region_54978	chr5	3764391	3764605	214	5	18	42.102	12.8221	0.606641	0.120453
Region_54979	chr5	3764757	3764930	173	4	16	40.3605	11.2078	0.553606	0.116693
Region_54980	chr5	3765441	3766180	739	13	50	115.544	36.6332	0.318927	0.0798048
Region_54981	chr5	3767746	3768145	399	12	55	117.51	33.6188	0.54469	0.0859534
Region_54982	chr5	3768635	3768818	183	5	19	43.483	11.8074	0.365373	0.113202
Region_54983	chr5	3770376	3770667	291	7	24	76.3129	27.0098	0.462467	0.114516
Region_54984	chr5	3771581	3771775	194	9	21	81.898	24.7294	0.531281	0.119443
Region_54985	chr5	3772235	3772741	506	6	24	53.4422	11.2701	0.414124	0.101744
Region_54986	chr5	3774433	3774898	465	10	27	84.3741	24.382	0.340514	0.092401
Region_54987	chr5	3778309	3778958	649	11	45	95.449	22.4881	0.324778	0.076406
Region_54988	chr5	3780507	3780632	125	5	12	45.7007	15.5719	0.350287	0.122918
Region_54989	chr5	3782248	3782563	315	5	23	47.4694	10.9415	0.361892	0.118904
Region_54990	chr5	3782934	3783369	435	10	46	102.986	24.9254	0.279402	0.0930204
Region_54991	chr5	3783541	3783808	267	5	15	46.8299	14.2047	0.315972	0.106825
Region_54992	chr5	3786102	3786314	212	3	14	33.9728	12.5741	0.477654	0.114412
Region_54993	chr5	3786629	3787365	736	18	64	157.054	43.961	0.316752	0.0670303
Region_54994	chr5	3788253	3788405	152	7	21	54.0136	17.6045	0.309178	0.117364
Region_54995	chr5	3790164	3790415	251	5	17	48.9184	17.9193	0.324795	0.0974441
Region_54996	chr5	3797600	3797926	326	6	24	57.7891	15.0566	0.470298	0.0939116
Region_54997	chr5	3805730	3805910	180	6	18	52.6599	17.7743	0.490236	0.13572
Region_54998	chr5	3806392	3806519	127	6	16	55.1156	18.613	0.480131	0.116712
Region_54999	chr5	3808761	3808883	122	4	12	33.1088	9.70886	0.39018	0.132843
Region_55000	chr5	3818840	3819043	203	5	16	37.8095	11.1203	0.364957	0.131507
Region_55001	chr5	3821458	3821676	218	4	15	38.5374	11.3012	0.348389	0.102607
Region_55002	chr5	3821878	3822136	258	6	13	55.0884	17.3276	0.299065	0.0991042
Region_55003	chr5	3822370	3822810	440	13	28	102.565	31.1833	0.562037	0.099084
Region_55004	chr5	3823007	3823475	468	10	26	84.9592	20.7176	0.403658	0.0985656
Region_55005	chr5	3825523	3825780	257	5	18	46.1565	13.4687	0.284931	0.0979705
Region_55006	chr5	3826918	3827003	85	4	12	37.7687	11.8131	0.287529	0.127364
Region_55007	chr5	3828894	3829280	386	6	18	55.9184	14.2874	0.298535	0.0935141
Region_55008	chr5	3832971	3833245	274	4	12	35.8912	10.552	0.351528	0.117334
Region_55009	chr5	3834530	3834761	231	4	16	34.619	10.4458	0.352364	0.135866
Region_55010	chr5	3843108	3843254	146	4	12	36.5986	9.81518	0.40638	0.142367
Region_55011	chr5	3844373	3844646	273	7	18	67.5102	19.0936	0.362036	0.0976557
Region_55012	chr5	3845224	3845406	182	5	15	40.5578	12.3211	0.283622	0.104353
Region_55013	chr5	3848404	3848717	313	7	23	58.7823	15.455	0.42377	0.120119
Region_55014	chr5	3850096	3850393	297	7	18	53.7755	15.6042	0.437625	0.103593
Region_55015	chr5	3853040	3853179	139	5	14	44.7823	12.9881	0.384911	0.129848
Region_55016	chr5	3853404	3853557	153	8	15	67.8435	25.2502	0.488863	0.14503
Region_55017	chr5	3853913	3854373	460	11	45	92.6531	23.8177	0.394782	0.0972534
Region_55018	chr5	3858303	3858711	408	7	18	51.9116	15.4365	0.372854	0.116314
Region_55019	chr5	3863872	3864168	296	4	12	32.4082	9.63139	0.208815	0.103832
Region_55020	chr5	3864859	3865333	474	15	43	145.367	49.9711	0.541207	0.0930917
Region_55021	chr5	3866893	3867351	458	11	34	95	24.8411	0.418005	0.103496
Region_55022	chr5	3869589	3869804	215	6	18	47.8027	15.8981	0.320982	0.103621
Region_55023	chr5	3871387	3871495	108	4	13	38.3401	11.3551	0.38071	0.127013
Region_55024	chr5	3874086	3874172	86	4	15	40.3469	13.8325	0.423576	0.114773
Region_55025	chr5	3876182	3876367	185	7	14	55.7007	18.5108	0.453917	0.123586
Region_55026	chr5	3882335	3882722	387	7	21	61.7347	21.8282	0.349805	0.0900792
Region_55027	chr5	3885640	3886646	1006	26	70	226.401	59.2158	0.390311	0.0800229
Region_55028	chr5	3889650	3889925	275	5	14	40.3878	11.7651	0.38724	0.114581
Region_55029	chr5	3894604	3894889	285	5	15	47.7415	12.524	0.252849	0.0894719
Region_55030	chr5	3906886	3907097	211	6	14	50.102	16.4873	0.342438	0.108312
Region_55031	chr5	3909476	3910131	655	12	37	108.531	36.8615	0.446052	0.0696349
Region_55032	chr5	3910305	3910525	220	6	16	49.102	17.4939	0.362205	0.0939457
Region_55033	chr5	3912958	3913152	194	6	17	57.381	16.5589	0.478332	0.123871
Region_55034	chr5	3922486	3922847	361	11	39	102.993	27.0837	0.463774	0.095394
Region_55035	chr5	3923922	3924198	276	5	17	48.2109	19.2401	0.224831	0.0955154
Region_55036	chr5	3924400	3925034	634	10	24	98.5442	38.3374	0.204798	0.085943
Region_55037	chr5	3926704	3926968	264	5	19	46.619	11.947	0.153982	0.0763937
Region_55038	chr5	3927686	3928017	331	8	30	65.3061	19.7118	0.410977	0.115037
Region_55039	chr5	3931217	3931486	269	5	20	51.7755	16.2627	0.2764	0.0829836
Region_55040	chr5	3931874	3932424	550	15	36	119.81	36.8721	0.485223	0.0907297
Region_55041	chr5	3933440	3933698	258	6	14	56.5238	18.0753	0.354648	0.111721
Region_55042	chr5	3944606	3944847	241	5	13	38.966	12.698	0.467449	0.116194
Region_55043	chr5	3945020	3945265	245	11	32	105.646	39.6628	0.804467	0.0782255
Region_55044	chr5	3947068	3947304	236	6	16	48.9116	14.5032	0.321514	0.106072
Region_55045	chr5	3949248	3949491	243	5	13	44.9728	16.7229	0.278576	0.104019
Region_55046	chr5	3955688	3955928	240	4	12	36.6463	10.4369	0.366127	0.122885
Region_55047	chr5	3959005	3959256	251	4	12	36.898	13.1689	0.409262	0.113298
Region_55048	chr5	3959487	3959785	298	4	13	32.7483	10.1299	0.139074	0.0832886
Region_55049	chr5	3960090	3960432	342	5	13	48.4626	20.4943	0.231061	0.0902337
Region_55050	chr5	3961394	3961762	368	10	36	87.3741	25.6662	0.482674	0.109074
Region_55051	chr5	3962196	3962595	399	13	30	103.986	37.5025	0.418495	0.0984508
Region_55052	chr5	3983421	3983592	171	7	15	56.0068	19.5555	0.381609	0.111837
Region_55053	chr5	3986775	3987096	321	5	17	41.6122	11.7389	0.343088	0.102706
Region_55054	chr5	3989660	3989954	294	5	19	44.9388	12.7538	0.443935	0.119501
Region_55055	chr5	3990111	3990542	431	7	27	68.0204	19.7482	0.253476	0.0997598
Region_55056	chr5	3994031	3994388	357	10	16	95.3469	37.5804	0.451758	0.117044
Region_55057	chr5	3995365	3995724	359	8	22	62.6667	18.871	0.442778	0.104949
Region_55058	chr5	3996733	3997342	609	12	35	94.9592	22.6144	0.32967	0.0908254
Region_55059	chr5	3998710	3998941	231	6	16	53.1769	15.5099	0.299075	0.11004
Region_55060	chr5	3999814	4000138	324	7	15	58.6803	20.287	0.332396	0.0962506
Region_55061	chr5	4001010	4001665	655	17	51	139.041	35.0745	0.333413	0.0777242
Region_55062	chr5	4002070	4002602	532	10	42	92.8503	25.5269	0.357888	0.0933241
Region_55063	chr5	4005657	4005828	171	5	18	46.034	16.1514	0.65476	0.12154
Region_55064	chr5	4006073	4006341	268	6	14	53.7347	15.2735	0.482274	0.113891
Region_55065	chr5	4015668	4015837	169	6	14	46.2857	15.9931	0.241545	0.108373
Region_55066	chr5	4018575	4018650	75	5	14	44.1497	14.2201	0.40609	0.130804
Region_55067	chr5	4019556	4020065	509	12	51	97.6122	23.8251	0.413428	0.0825996
Region_55068	chr5	4021286	4021530	244	9	14	89.0612	30.9653	0.331929	0.0965244
Region_55069	chr5	4023201	4023503	302	10	38	92.5102	28.0087	0.507238	0.1163
Region_55070	chr5	4024969	4025178	209	6	12	54.6599	19.3898	0.42404	0.113891
Region_55071	chr5	4025735	4026013	278	6	26	55.7143	13.9289	0.415076	0.111447
Region_55072	chr5	4027471	4027871	400	9	26	70.0204	15.4687	0.31547	0.0894291
Region_55073	chr5	4039044	4039217	173	8	19	64.6939	22.356	0.394806	0.119472
Region_55074	chr5	4039420	4039766	346	5	16	43.4286	14.3006	0.154008	0.0799825
Region_55075	chr5	4041857	4042187	330	10	29	83.7483	28.9233	0.489624	0.0977786
Region_55076	chr5	4051279	4051676	397	6	16	53.483	15.3794	0.303681	0.100223
Region_55077	chr5	4065431	4065786	355	8	29	69.551	19.1995	0.383745	0.0927706
Region_55078	chr5	4065963	4066357	394	8	31	63.3333	15.882	0.231091	0.0819722
Region_55079	chr5	4068869	4069250	381	9	36	76.8844	22.3155	0.290498	0.0845191
Region_55080	chr5	4091202	4091478	276	4	13	36.2789	11.057	0.531961	0.116409
Region_55081	chr5	4092065	4092800	735	13	55	110.639	28.1116	0.392839	0.088885
Region_55082	chr5	4093280	4093711	431	16	54	157.102	44.0244	0.491855	0.0864168
Region_55083	chr5	4096563	4096805	242	6	15	56.3061	16.4148	0.485888	0.0996116
Region_55084	chr5	4098419	4098695	276	7	12	67.1701	30.9835	0.449513	0.108627
Region_55085	chr5	4099375	4099532	157	6	14	58.0272	20.2566	0.420166	0.123017
Region_55086	chr5	4100806	4101144	338	9	27	77.6327	19.9421	0.45528	0.0929053
Region_55087	chr5	4101309	4101715	406	15	68	151.952	40.3474	0.465782	0.0866452
Region_55088	chr5	4102305	4102780	475	10	36	83.1497	21.9474	0.498423	0.0751417
Region_55089	chr5	4104564	4104786	222	6	15	49.1973	14.422	0.343251	0.0893939
Region_55090	chr5	4110992	4111379	387	7	30	61.0408	16.3128	0.368811	0.109282
Region_55091	chr5	4115941	4116161	220	11	35	102.918	28.3461	0.620636	0.0926307
Region_55092	chr5	4121092	4121468	376	10	27	90.2381	25.2609	0.483877	0.100928
Region_55093	chr5	4127921	4128224	303	4	14	34.7143	10.6147	0.285967	0.129244
Region_55094	chr5	4134067	4134167	100	5	15	40.9728	12.3155	0.477648	0.123305
Region_55095	chr5	4136327	4136539	212	4	13	47.7687	17.7081	0.191041	0.0928183
Region_55096	chr5	4137657	4138281	624	12	47	103.075	25.9362	0.464107	0.086435
Region_55097	chr5	4138872	4139082	210	5	18	39.1156	10.696	0.518743	0.101804
Region_55098	chr5	4143357	4143678	321	5	14	38.5918	11.8627	0.527786	0.118676
Region_55099	chr5	4144260	4144541	281	9	20	74.9728	27.6873	0.427353	0.124881
Region_55100	chr5	4144797	4145634	837	20	57	175.721	47.4695	0.481447	0.0789848
Region_55101	chr5	4147077	4147171	94	5	12	41.9796	12.6022	0.43931	0.134519
Region_55102	chr5	4169637	4169895	258	5	14	40.6667	11.765	0.393185	0.123361
Region_55103	chr5	4172680	4173273	593	14	48	117.639	32.9657	0.432703	0.0788375
Region_55104	chr5	4174186	4174592	406	7	24	56.6327	14.2252	0.426311	0.102779
Region_55105	chr5	4192955	4193529	574	9	33	73.9524	18.925	0.428157	0.0928446
Region_55106	chr5	4197183	4197201	18	5	12	44.619	16.7571	0.476203	0.139853
Region_55107	chr5	4198798	4199037	239	6	23	50.551	14.2234	0.33204	0.103243
Region_55108	chr5	4199430	4199945	515	18	82	164.245	37.5076	0.471467	0.101824
Region_55109	chr5	4200368	4200681	313	7	17	56.4626	18.1649	0.488266	0.100489
Region_55110	chr5	4203388	4203655	267	4	12	34.8027	8.51641	0.290459	0.111241
Region_55111	chr5	4204380	4204809	429	9	48	85.9864	21.7599	0.342169	0.100054
Region_55112	chr5	4205672	4206250	578	7	27	62.415	15.0719	0.144951	0.0719962
Region_55113	chr5	4210277	4210646	369	5	14	42.1156	14.567	0.459714	0.123773
Region_55114	chr5	4212678	4212971	293	5	16	42.1088	12.2866	0.255989	0.119677
Region_55115	chr5	4217907	4218228	321	7	16	65.9592	19.064	0.422111	0.107825
Region_55116	chr5	4220081	4220280	199	6	16	57.0748	18.5447	0.521853	0.114831
Region_55117	chr5	4221707	4222230	523	9	27	72.5714	17.1104	0.468688	0.0987602
Region_55118	chr5	4223071	4223360	289	13	27	127.422	45.6199	0.393249	0.0978463
Region_55119	chr5	4228678	4229134	456	8	30	73.4014	21.3454	0.461133	0.102204
Region_55120	chr5	4229893	4230202	309	14	22	126.442	48.9045	0.605385	0.0941167
Region_55121	chr5	4230801	4231749	948	17	24	142.735	40.3621	0.404865	0.0831645
Region_55122	chr5	4233588	4233846	258	4	13	32.034	10.2939	0.465254	0.134757
Region_55123	chr5	4237806	4237956	150	4	13	32.9048	10.3807	0.406296	0.1253
Region_55124	chr5	4242606	4243090	484	8	29	64.8707	17.0456	0.483211	0.0864499
Region_55125	chr5	4250583	4250811	228	7	25	60.4082	17.0642	0.551372	0.119937
Region_55126	chr5	4251042	4251200	158	6	14	44.8844	14.4495	0.524918	0.122143
Region_55127	chr5	4260406	4260704	298	6	19	46.2993	12.5258	0.254827	0.116335
Region_55128	chr5	4263750	4264131	381	9	34	85.9796	27.2928	0.339454	0.0909628
Region_55129	chr5	4268250	4268528	278	4	12	37.3265	13.4537	0.160193	0.0881908
Region_55130	chr5	4270382	4270820	438	6	20	48.6327	13.7597	0.492643	0.101915
Region_55131	chr5	4292600	4292775	175	4	12	36.0544	10.8929	0.25111	0.0982246
Region_55132	chr5	4295133	4295583	450	6	19	50.7007	13.0727	0.477945	0.0945369
Region_55133	chr5	4311172	4311898	726	18	59	153.891	39.1168	0.413464	0.0892915
Region_55134	chr5	4313983	4314304	321	7	12	53.6667	13.9575	0.235218	0.0980068
Region_55135	chr5	4319538	4319896	358	9	22	75.6122	26.9735	0.45157	0.109687
Region_55136	chr5	4340315	4340563	248	5	14	39.0748	11.6766	0.360247	0.109459
Region_55137	chr5	4343094	4343387	293	8	36	78.3197	19.7259	0.355026	0.110526
Region_55138	chr5	4347344	4347604	260	7	26	61.8027	17.5759	0.468236	0.115319
Region_55139	chr5	4354053	4354406	353	6	16	52.3537	17.979	0.496955	0.080209
Region_55140	chr5	4356265	4356835	570	9	36	86.9796	27.8409	0.500275	0.0888395
Region_55141	chr5	4369336	4369475	139	4	13	30.9116	10.5258	0.386772	0.137089
Region_55142	chr5	4374910	4375276	366	8	29	74.483	21.0145	0.358015	0.0879751
Region_55143	chr5	4375660	4375806	146	6	14	45.8776	15.6481	0.488738	0.108491
Region_55144	chr5	4398671	4398812	141	6	17	45.415	14.9446	0.531409	0.123426
Region_55145	chr5	4400868	4401202	334	5	15	37.0272	9.65142	0.41362	0.0934771
Region_55146	chr5	4411488	4411818	330	5	13	40.7687	11.4844	0.209968	0.0871297
Region_55147	chr5	4412049	4412432	383	7	29	63.5442	15.2532	0.396372	0.0990108
Region_55148	chr5	4414204	4414598	394	6	21	50.102	11.8082	0.221034	0.0846852
Region_55149	chr5	4415285	4415612	327	4	17	40.3605	12.2177	0.218072	0.0924883
Region_55150	chr5	4416892	4417393	501	9	27	76.2381	16.85	0.321153	0.0871705
Region_55151	chr5	4462020	4462386	366	6	25	50.5646	12.3749	0.399095	0.082319
Region_55152	chr5	4463164	4463527	363	6	23	52.4218	12.4828	0.487329	0.0901503
Region_55153	chr5	4480857	4481305	448	12	49	100.463	25.6601	0.552854	0.100009
Region_55154	chr5	4488604	4488826	222	4	14	33.1156	9.01712	0.213623	0.0956997
Region_55155	chr5	4489535	4490291	756	14	65	118.884	27.427	0.357581	0.0768055
Region_55156	chr5	4490924	4491239	315	6	16	53.6395	15.2477	0.32736	0.0981318
Region_55157	chr5	4492458	4493208	750	14	45	116.939	32.8298	0.585049	0.0857168
Region_55158	chr5	4511273	4511994	721	22	86	179.993	51.1483	0.299611	0.0748021
Region_55159	chr5	4512557	4512697	140	7	21	77.5442	30.1149	0.466381	0.091154
Region_55160	chr5	4519237	4519644	407	6	24	49.6803	11.964	0.433741	0.105938
Region_55161	chr5	4523025	4523810	785	13	45	107.061	24.3381	0.369958	0.0848528
Region_55162	chr5	4528749	4529174	425	8	26	65.4014	18.426	0.464894	0.0845533
Region_55163	chr5	4533390	4533505	115	4	12	37.0476	11.3773	0.463542	0.122918
Region_55164	chr5	4538109	4538315	206	4	13	38.0884	10.4002	0.572216	0.120599
Region_55165	chr5	4541061	4541404	343	7	19	73.9388	25.5035	0.566359	0.0872546
Region_55166	chr5	4543531	4544621	1090	21	84	192.789	38.2315	0.416039	0.0747905
Region_55167	chr5	4547438	4547615	177	5	13	42.1429	14.2406	0.505064	0.117083
Region_55168	chr5	4551438	4551710	272	5	16	46.2449	13.4392	0.354314	0.114967
Region_55169	chr5	4580087	4580249	162	7	17	61.585	26.0694	0.642106	0.111539
Region_55170	chr5	4580488	4580757	269	9	19	79.4218	31.9149	0.537525	0.0887432
Region_55171	chr5	4582107	4582475	368	10	22	81.1429	22.6673	0.362099	0.0897839
Region_55172	chr5	4582706	4582964	258	9	24	76.8299	20.9766	0.540898	0.111908
Region_55173	chr5	4583130	4583424	294	6	17	56.2177	14.5006	0.684754	0.0972549
Region_55174	chr5	4589630	4589958	328	6	18	50.6463	15.9888	0.30447	0.115897
Region_55175	chr5	4609207	4609448	241	5	16	48.5986	14.1163	0.597472	0.10255
Region_55176	chr5	4612083	4612566	483	6	13	47.0884	12.616	0.340083	0.0971873
Region_55177	chr5	4612731	4613353	622	7	25	56.3537	12.1896	0.324678	0.0993625
Region_55178	chr5	4626385	4626503	118	4	15	39.619	12.2839	0.465246	0.121855
Region_55179	chr5	4628018	4628715	697	17	64	133.476	29.8664	0.449739	0.089675
Region_55180	chr5	4629199	4629480	281	9	28	94.483	35.7266	0.559699	0.0899346
Region_55181	chr5	4629673	4630544	871	18	81	159.354	31.1336	0.535343	0.0740437
Region_55182	chr5	4630793	4631169	376	11	15	95.8707	35.9296	0.585672	0.108633
Region_55183	chr5	4639918	4640318	400	11	38	99.1769	25.7583	0.316375	0.0931048
Region_55184	chr5	4641947	4642154	207	10	26	83.9932	32.9182	0.522126	0.105924
Region_55185	chr5	4643751	4644766	1015	31	112	297.388	93.3499	0.443124	0.0870994
Region_55186	chr5	4646729	4647014	285	5	14	41.7347	13.3844	0.428209	0.105593
Region_55187	chr5	4647840	4648570	730	11	54	101.15	21.9477	0.370546	0.0782802
Region_55188	chr5	4649760	4650061	301	5	16	40.517	10.4805	0.325601	0.0996912
Region_55189	chr5	4657000	4657070	70	3	12	30.9048	10.7157	0.52666	0.147394
Region_55190	chr5	4658365	4658537	172	4	13	35.8435	11.5193	0.609613	0.132578
Region_55191	chr5	4661194	4661603	409	10	27	85.585	30.6839	0.397341	0.0948144
Region_55192	chr5	4661826	4662812	986	22	81	186.986	43.6648	0.400145	0.0805778
Region_55193	chr5	4663356	4663797	441	6	25	58.9524	12.5972	0.400316	0.0909853
Region_55194	chr5	4688479	4688753	274	6	19	58.6259	15.5371	0.527725	0.0827129
Region_55195	chr5	4692574	4692692	118	6	15	44.4082	13.6862	0.570099	0.129181
Region_55196	chr5	4699856	4700290	434	11	32	91.2857	24.4818	0.214906	0.0749905
Region_55197	chr5	4704254	4704567	313	5	16	41.9252	11.6749	0.434669	0.101501
Region_55198	chr5	4720751	4721097	346	6	18	51.1565	15.2004	0.199391	0.0870642
Region_55199	chr5	4723233	4723307	74	3	12	30.068	10.0877	0.391755	0.141675
Region_55200	chr5	4727401	4727546	145	4	17	38.2177	12.241	0.270295	0.122484
Region_55201	chr5	4731095	4731371	276	10	22	81.1497	25.7555	0.542804	0.121359
Region_55202	chr5	4734306	4734538	232	3	12	26.5714	7.93639	0.107942	0.080227
Region_55203	chr5	4740255	4740526	271	7	25	58.6939	17.1838	0.298642	0.0943594
Region_55204	chr5	4769560	4769724	164	4	14	35.415	9.78526	0.342895	0.11611
Region_55205	chr5	4776108	4776566	458	9	34	77.4966	20.5694	0.421885	0.0921932
Region_55206	chr5	4780472	4780746	274	7	19	63.9796	20.2513	0.377375	0.0982273
Region_55207	chr5	4781374	4781659	285	5	20	42.5578	11.2732	0.260155	0.0953234
Region_55208	chr5	4801210	4801405	195	5	15	35.4694	10.8346	0.505442	0.114697
Region_55209	chr5	4802479	4802639	160	4	14	39.1497	12.7432	0.548548	0.122205
Region_55210	chr5	4834771	4835091	320	7	24	58.9252	14.7584	0.550527	0.102278
Region_55211	chr5	4835508	4835790	282	4	14	39.5714	11.059	0.547061	0.0983801
Region_55212	chr5	4838350	4838750	400	10	29	70.9592	19.5756	0.745317	0.0778288
Region_55213	chr5	4858547	4858910	363	7	23	58.1497	15.6767	0.450511	0.0910669
Region_55214	chr5	4860576	4860918	342	6	20	51.9252	14.1954	0.276188	0.0929022
Region_55215	chr5	4863648	4864121	473	8	35	83.1361	27.9509	0.360932	0.0921233
Region_55216	chr5	4865672	4866045	373	9	29	85.2313	23.144	0.385722	0.101695
Region_55217	chr5	4867558	4867941	383	12	25	106.279	36.1228	0.637308	0.0628038
Region_55218	chr5	4869484	4869699	215	6	14	47.7551	17.6039	0.57678	0.118764
Region_55219	chr5	4871115	4871404	289	4	13	34.0204	8.80727	0.270971	0.0933666
Region_55220	chr5	4873966	4874570	604	14	42	128.259	46.1525	0.406596	0.0843593
Region_55221	chr5	4877057	4877405	348	5	17	43.8776	11.4467	0.446596	0.10155
Region_55222	chr5	4877638	4877843	205	5	16	39.7551	12.0766	0.434275	0.121581
Region_55223	chr5	4878470	4878563	93	5	13	42.9592	14.6095	0.37971	0.118333
Region_55224	chr5	4880013	4880291	278	11	38	128.878	48.1821	0.360865	0.0647415
Region_55225	chr5	4880748	4880861	113	5	12	48.5714	19.7231	0.827073	0.0665846
Region_55226	chr5	4883283	4883557	274	6	21	53.6531	15.1244	0.343366	0.0909111
Region_55227	chr5	4885951	4886771	820	15	40	119.939	32.669	0.413622	0.0752891
Region_55228	chr5	4896318	4896526	208	6	26	56.4762	14.0714	0.283733	0.0898705
Region_55229	chr5	4899502	4900225	723	10	18	84.6463	23.8456	0.44547	0.0922307
Region_55230	chr5	4901351	4901824	473	15	54	131.81	34.3007	0.405724	0.0894047
Region_55231	chr5	4905894	4906464	570	14	50	117.252	32.8421	0.392473	0.093939
Region_55232	chr5	4912193	4912301	108	4	13	39.3129	14.9537	0.280367	0.102533
Region_55233	chr5	4922843	4923010	167	4	13	30.8231	9.29258	0.301361	0.130661
Region_55234	chr5	4927687	4927739	52	3	13	34.7143	10.3679	0.457634	0.128006
Region_55235	chr5	4928493	4928736	243	5	18	43.0952	12.1848	0.418205	0.11089
Region_55236	chr5	4939017	4939363	346	10	18	93.5714	37.0431	0.414206	0.100167
Region_55237	chr5	4939519	4939699	180	6	20	54.5986	15.412	0.44074	0.107103
Region_55238	chr5	4939869	4940264	395	8	21	61.7075	15.2712	0.523458	0.0946672
Region_55239	chr5	4940902	4941312	410	14	53	132.776	35.7707	0.467491	0.0774117
Region_55240	chr5	4943437	4943801	364	5	13	46.0952	16.6768	0.490445	0.104479
Region_55241	chr5	4945010	4945613	603	10	39	92.4898	25.0628	0.341511	0.0781236
Region_55242	chr5	4949029	4949447	418	9	30	82.2585	21.6124	0.263872	0.086437
Region_55243	chr5	4949685	4950144	459	10	20	79.6735	27.3135	0.487	0.104057
Region_55244	chr5	4958204	4958468	264	5	13	45.0612	14.8938	0.250576	0.10339
Region_55245	chr5	4974416	4974553	137	4	18	40.3129	10.7715	0.412895	0.1144
Region_55246	chr5	4983224	4983687	463	8	35	73.2993	17.7434	0.402724	0.0884674
Region_55247	chr5	4984868	4985170	302	4	12	33.9184	8.08814	0.378604	0.103481
Region_55248	chr5	4985655	4985877	222	3	12	29.1293	7.97966	0.588857	0.115028
Region_55249	chr5	4990107	4990545	438	7	25	62.3469	18.5508	0.673688	0.101012
Region_55250	chr5	5009338	5009905	567	7	21	62.6122	13.4813	0.310972	0.0875029
Region_55251	chr5	5012201	5012403	202	4	13	42.0612	13.5678	0.62733	0.110374
Region_55252	chr5	5014565	5014888	323	7	15	57.8231	18.2572	0.361726	0.103411
Region_55253	chr5	5016748	5017278	530	7	22	56.2517	14.3908	0.33999	0.106834
Region_55254	chr5	5018415	5018764	349	5	13	45.7075	18.7351	0.383922	0.102768
Region_55255	chr5	5020403	5020558	155	3	12	29.1361	8.25338	0.187602	0.0942075
Region_55256	chr5	5024300	5024463	163	5	13	42.6395	12.6008	0.63429	0.10509
Region_55257	chr5	5025718	5025876	158	9	25	72.2041	23.0369	0.290219	0.155501
Region_55258	chr5	5049230	5049831	601	15	65	139.762	29.7419	0.526658	0.0806612
Region_55259	chr5	5065205	5065763	558	7	25	53.6259	11.7801	0.452899	0.0936241
Region_55260	chr5	5066078	5066381	303	6	18	54.4354	17.6748	0.260586	0.106842
Region_55261	chr5	5072840	5073049	209	4	16	31.5442	8.72112	0.20175	0.0906595
Region_55262	chr5	5078210	5078527	317	7	20	66.4694	18.8095	0.42528	0.100137
Region_55263	chr5	5080900	5081104	204	5	16	44.2653	12.6925	0.375223	0.122898
Region_55264	chr5	5091251	5091750	499	7	17	53.3878	13.5325	0.193286	0.0741097
Region_55265	chr5	5102832	5103293	461	10	34	90.0068	20.869	0.359652	0.0829779
Region_55266	chr5	5107066	5107415	349	6	23	58.0272	19.6813	0.344714	0.107915
Region_55267	chr5	5110379	5110687	308	5	15	45.6803	14.5767	0.446828	0.0942214
Region_55268	chr5	5129878	5130242	364	9	22	90.0544	34.5297	0.582115	0.0852198
Region_55269	chr5	5134751	5135190	439	11	40	90.4354	22.4286	0.773591	0.0733206
Region_55270	chr5	5146084	5146726	642	14	41	133.163	41.8862	0.773153	0.0715632
Region_55271	chr5	5164024	5164395	371	9	27	73.415	20.6768	0.714377	0.0927694
Region_55272	chr5	5165219	5165361	142	5	12	39.3061	14.5812	0.652915	0.158985
Region_55273	chr5	5169621	5169804	183	8	14	64.3265	21.1978	0.534395	0.136454
Region_55274	chr5	5170038	5170335	297	8	26	70.9728	22.2827	0.695421	0.0999644
Region_55275	chr5	5179017	5179272	255	6	16	49.6667	13.412	0.749354	0.107809
Region_55276	chr5	5181892	5182479	587	13	58	119.551	35.1307	0.698412	0.093356
Region_55277	chr5	5182981	5183780	799	20	20	171.796	59.4775	0.547393	0.0699891
Region_55278	chr5	5184948	5185209	261	5	16	41.6463	11.1071	0.711769	0.111082
Region_55279	chr5	5189132	5189347	215	5	12	42.3537	13.2224	0.806668	0.0936001
Region_55280	chr5	5189778	5190300	522	12	47	109.735	24.2084	0.686621	0.083466
Region_55281	chr5	5191125	5191968	843	14	63	130.667	34.9727	0.57534	0.0648822
Region_55282	chr5	5192180	5192436	256	7	17	63.1361	19.3244	0.353711	0.125925
Region_55283	chr5	5194245	5194641	396	8	28	66.1361	17.5755	0.735756	0.0890022
Region_55284	chr5	5199430	5199966	536	8	14	64.6939	15.672	0.418773	0.0789744
Region_55285	chr5	5219163	5219645	482	8	30	73.6939	18.9634	0.713883	0.0891756
Region_55286	chr5	5220453	5220734	281	7	20	57.6054	21.7978	0.843236	0.0797294
Region_55287	chr5	5220994	5221098	104	6	14	48.0272	15.4561	0.733686	0.103685
Region_55288	chr5	5221274	5221661	387	9	31	77.0884	20.5926	0.73286	0.0933842
Region_55289	chr5	5225944	5226278	334	6	21	52.3605	15.3444	0.789776	0.0987705
Region_55290	chr5	5226551	5226684	133	4	12	35.2721	10.7929	0.799502	0.100695
Region_55291	chr5	5230125	5230297	172	5	20	46.7279	12.8279	0.707355	0.127229
Region_55292	chr5	5233587	5233811	224	5	17	39.7211	9.94835	0.880677	0.0725947
Region_55293	chr5	5235087	5235308	221	9	19	77.6871	25.8369	0.804063	0.0909322
Region_55294	chr5	5239213	5240110	897	24	81	188.878	48.2334	0.66045	0.0657105
Region_55295	chr5	5244723	5244843	120	6	19	52.3605	15.2171	0.489696	0.11581
Region_55296	chr5	5246662	5247003	341	8	26	65.3741	20.0476	0.80099	0.0699688
Region_55297	chr5	5249338	5249799	461	11	44	95.551	27.2932	0.787805	0.0877014
Region_55298	chr5	5253797	5254071	274	7	22	56.7075	18.731	0.691807	0.0914987
Region_55299	chr5	5257503	5257627	124	5	18	60.6735	20.534	0.442133	0.119493
Region_55300	chr5	5257964	5258228	264	9	24	70.8163	24.5321	0.594216	0.0763485
Region_55301	chr5	5262795	5263068	273	8	16	77.034	29.2077	0.379787	0.10591
Region_55302	chr5	5268278	5268677	399	13	33	108.878	33.2578	0.785623	0.0724444
Region_55303	chr5	5271614	5272279	665	12	52	105.218	21.8706	0.399818	0.0781849
Region_55304	chr5	5277224	5277443	219	6	12	46.8095	14.447	0.755315	0.0894659
Region_55305	chr5	5277613	5277755	142	4	12	33.2245	9.62431	0.910011	0.0671444
Region_55306	chr5	5278117	5278421	304	4	13	33.2585	8.50712	0.77761	0.107339
Region_55307	chr5	5281974	5282160	186	4	16	35.6803	10.3487	0.699351	0.108163
Region_55308	chr5	5285260	5285478	218	6	17	49.2925	13.4802	0.692602	0.110033
Region_55309	chr5	5287525	5287697	172	6	13	50.8027	16.2837	0.27252	0.12126
Region_55310	chr5	5290235	5290515	280	8	24	64.7755	20.3311	0.748129	0.0967057
Region_55311	chr5	5292637	5292874	237	6	21	53.2857	16.2194	0.694075	0.0857182
Region_55312	chr5	5293146	5293821	675	11	43	87.2721	23.3527	0.63119	0.0804155
Region_55313	chr5	5294006	5294279	273	5	12	42.0816	12.7535	0.724418	0.126184
Region_55314	chr5	5297690	5298020	330	6	14	49.6531	15.6462	0.488945	0.117524
Region_55315	chr5	5298885	5299108	223	10	23	93.1293	28.8371	0.798565	0.0672639
Region_55316	chr5	5299333	5299634	301	6	20	55.7483	17.1152	0.606147	0.114452
Region_55317	chr5	5306025	5306239	214	7	18	56.3946	17.7141	0.621562	0.0975591
Region_55318	chr5	5308062	5308377	315	9	20	78.9592	29.4597	0.892937	0.061463
Region_55319	chr5	5309880	5310756	876	17	53	151.585	52.7988	0.610239	0.0681137
Region_55320	chr5	5311865	5312048	183	10	17	84.5374	33.2018	0.869029	0.0709691
Region_55321	chr5	5312636	5313079	443	7	16	63.1837	19.827	0.72197	0.0899981
Region_55322	chr5	5313271	5313509	238	6	22	55.1088	19.0749	0.802678	0.0786733
Region_55323	chr5	5318652	5319258	606	19	45	173.388	60.6199	0.807239	0.0669924
Region_55324	chr5	5321652	5321875	223	4	12	37.9388	11.1547	0.577397	0.115389
Region_55325	chr5	5325214	5325691	477	8	21	72.0204	27.9237	0.835719	0.0691241
Region_55326	chr5	5328605	5328820	215	7	17	66.5442	25.1685	0.89427	0.0635249
Region_55327	chr5	5329778	5330077	299	4	12	32.8844	9.29171	0.758878	0.0975654
Region_55328	chr5	5337025	5337212	187	4	14	31.5374	9.18402	0.919596	0.0627789
Region_55329	chr5	5340259	5340455	196	6	13	48.6667	16.2609	0.247988	0.108876
Region_55330	chr5	5342352	5342569	217	4	12	31.6531	9.48586	0.874889	0.0743873
Region_55331	chr5	5348285	5348543	258	8	33	65.4014	16.2378	0.520228	0.103551
Region_55332	chr5	5349299	5349503	204	6	17	51.1905	18.062	0.764468	0.0979224
Region_55333	chr5	5353925	5354169	244	8	18	71.0952	26.7542	0.292147	0.119519
Region_55334	chr5	5361154	5361409	255	6	19	59.6599	23.9662	0.658287	0.116082
Region_55335	chr5	5370413	5370625	212	5	18	41.5918	12.458	0.84018	0.0666655
Region_55336	chr5	5377766	5378069	303	6	12	46.8912	13.2065	0.814448	0.0841102
Region_55337	chr5	5381609	5381961	352	6	19	52.3605	13.7825	0.751056	0.0970744
Region_55338	chr5	5390861	5391146	285	8	27	65.7551	20.2696	0.297551	0.122969
Region_55339	chr5	5397551	5397875	324	6	21	48.8503	13.2429	0.736535	0.0766016
Region_55340	chr5	5398632	5398809	177	3	13	25.6871	7.40955	0.864383	0.0775051
Region_55341	chr5	5400404	5400929	525	12	35	105.918	31.4069	0.708698	0.0648473
Region_55342	chr5	5405901	5405973	72	3	12	26.1156	7.67179	0.656928	0.0970782
Region_55343	chr5	5415076	5415301	225	5	17	45.6463	13.9784	0.74353	0.0755596
Region_55344	chr5	5432286	5432507	221	3	13	28.0204	8.03202	0.813818	0.0903569
Region_55345	chr5	5437825	5438026	201	4	12	32.5646	10.9382	0.864875	0.100187
Region_55346	chr5	5454521	5454860	339	5	13	40.8912	11.0305	0.74981	0.0868898
Region_55347	chr5	5459622	5459860	238	4	12	36.8571	15.6288	0.834247	0.0852437
Region_55348	chr5	5466414	5466541	127	5	12	41.3061	15.4479	0.746222	0.100443
Region_55349	chr5	5493502	5493758	256	4	14	37.3401	10.9785	0.776878	0.0671277
Region_55350	chr5	5497451	5497712	261	7	16	57.3946	17.3563	0.210542	0.0931677
Region_55351	chr5	5499452	5499674	222	6	14	52.3878	19.4039	0.827598	0.0793367
Region_55352	chr5	5509086	5509255	169	4	12	36.517	12.0554	0.498537	0.108804
Region_55353	chr5	5509687	5509987	300	8	19	65.2653	24.8156	0.733636	0.100774
Region_55354	chr5	5510853	5511110	257	7	15	60.2381	18.2664	0.67506	0.114384
Region_55355	chr5	5511281	5511335	54	4	12	36.5782	13.7512	0.816885	0.0990292
Region_55356	chr5	5516945	5517186	241	7	16	64.2925	25.1974	0.825287	0.0700472
Region_55357	chr5	5536827	5537111	284	7	16	60.1701	22.3458	0.805289	0.0788923
Region_55358	chr5	5537373	5537699	326	10	27	79.7619	21.8946	0.217525	0.0834584
Region_55359	chr5	5538970	5539529	559	9	34	73.8844	17.8485	0.747019	0.0838343
Region_55360	chr5	5541939	5542188	249	6	22	51.2993	13.9826	0.683098	0.0810157
Region_55361	chr5	5551667	5551782	115	4	13	31.3333	9.59476	0.569648	0.144069
Region_55362	chr5	5552911	5553209	298	6	14	46.0476	13.2723	0.694236	0.102735
Region_55363	chr5	5556402	5556788	386	9	28	73.7755	22.9952	0.661618	0.0978513
Region_55364	chr5	5557539	5558216	677	16	73	146.816	36.1415	0.809565	0.0804926
Region_55365	chr5	5558636	5559090	454	11	39	102.463	32.6291	0.63335	0.104892
Region_55366	chr5	5561745	5562088	343	10	31	89.3741	31.0605	0.68464	0.0653587
Region_55367	chr5	5565522	5565921	399	7	28	65.0204	16.6353	0.721026	0.121632
Region_55368	chr5	5566704	5567040	336	7	21	61.3537	14.4709	0.622286	0.129644
Region_55369	chr5	5567980	5568635	655	20	98	184.524	49.214	0.794048	0.0861156
Region_55370	chr5	5572655	5573080	425	13	29	129.476	52.8945	0.326812	0.110256
Region_55371	chr5	5576987	5577080	93	4	13	32.1497	9.64177	0.791268	0.117619
Region_55372	chr5	5577250	5577904	654	13	35	110.218	30.0852	0.77066	0.102031
Region_55373	chr5	5581293	5581573	280	5	15	44.8912	12.6275	0.528509	0.131143
Region_55374	chr5	5584096	5584380	284	4	16	41.4898	14.2523	0.243447	0.123363
Region_55375	chr5	5585957	5586586	629	12	39	105.422	25.2744	0.603008	0.107148
Region_55376	chr5	5588272	5588660	388	6	18	60.6939	20.9992	0.620862	0.1264
Region_55377	chr5	5588919	5589285	366	7	26	67.7279	19.1306	0.773736	0.10481
Region_55378	chr5	5598111	5598626	515	9	39	79.7551	19.2928	0.643791	0.0952279
Region_55379	chr5	5605279	5605658	379	8	14	60.0748	18.1727	0.49165	0.119685
Region_55380	chr5	5607671	5607784	113	3	13	27.7143	8.05291	0.764839	0.1285
Region_55381	chr5	5609768	5609989	221	7	33	66.1088	17.9012	0.588907	0.129977
Region_55382	chr5	5627769	5628009	240	5	14	42.8503	15.7103	0.644692	0.109384
Region_55383	chr5	5629055	5629400	345	7	21	56.6259	17.631	0.695736	0.115885
Region_55384	chr5	5635999	5636217	218	4	13	32.3061	9.74512	0.495151	0.139492
Region_55385	chr5	5636382	5636733	351	6	25	53.068	14.5751	0.626213	0.101953
Region_55386	chr5	5643738	5644025	287	6	13	53.2245	20.2818	0.593832	0.107917
Region_55387	chr5	5644261	5644643	382	6	22	49.9524	14.2945	0.4551	0.127191
Region_55388	chr5	5648682	5648984	302	8	24	72	23.699	0.743783	0.106025
Region_55389	chr5	5651576	5652692	1116	35	122	316.17	97.5524	0.725632	0.0793691
Region_55390	chr5	5656252	5656613	361	5	19	39.7007	10.1519	0.376124	0.163362
Region_55391	chr5	5666542	5666787	245	7	13	53.8299	15.054	0.684444	0.0874698
Region_55392	chr5	5672869	5673138	269	7	24	63.0748	17.7309	0.704632	0.117693
Region_55393	chr5	5674577	5674921	344	6	19	53.5782	15.6734	0.726227	0.0903472
Region_55394	chr5	5686420	5686645	225	3	12	24.2381	7.4506	0.707873	0.129256
Region_55395	chr5	5689568	5689836	268	6	12	55.415	18.8287	0.69866	0.106952
Region_55396	chr5	5691908	5692256	348	4	12	35.3946	10.9015	0.613677	0.117755
Region_55397	chr5	5694443	5694586	143	4	14	34.6054	10.538	0.642706	0.120037
Region_55398	chr5	5703859	5704088	229	4	12	32.6667	9.17287	0.789998	0.103501
Region_55399	chr5	5704990	5705331	341	7	21	57.381	14.3361	0.220171	0.081165
Region_55400	chr5	5708424	5708858	434	6	24	48.6667	12.3972	0.786975	0.0710484
Region_55401	chr5	5716271	5716506	235	5	15	40.8639	12.2142	0.683939	0.108533
Region_55402	chr5	5716901	5717090	189	4	14	37.1088	12.4241	0.695533	0.1109
Region_55403	chr5	5719656	5720041	385	9	26	78.0748	27.1026	0.841451	0.0622536
Region_55404	chr5	5722318	5722580	262	6	20	54.2721	18.3995	0.741931	0.0771478
Region_55405	chr5	5726364	5726590	226	6	19	53.3878	20.276	0.501251	0.106102
Region_55406	chr5	5729156	5729214	58	6	13	51.9456	17.3765	0.816926	0.0896703
Region_55407	chr5	5730567	5730775	208	5	12	40.0816	13.4702	0.740054	0.104088
Region_55408	chr5	5731363	5731687	324	6	14	57.1361	18.5101	0.523063	0.0837702
Region_55409	chr5	5736441	5736811	370	7	20	57.6667	16.7358	0.568531	0.105748
Region_55410	chr5	5738174	5738444	270	6	22	44.0748	13.1092	0.430395	0.0970926
Region_55411	chr5	5752278	5752566	288	5	13	38.8776	11.1827	0.703364	0.0993915
Region_55412	chr5	5773191	5773724	533	7	26	56.483	15.3767	0.6436	0.0835118
Region_55413	chr5	5788591	5788814	223	5	16	46.7483	14.1909	0.840026	0.0697999
Region_55414	chr5	5794494	5794839	345	5	20	41.551	10.5754	0.438052	0.116491
Region_55415	chr5	5800383	5800747	364	7	21	56.4286	17.766	0.636013	0.0874089
Region_55416	chr5	5803488	5803891	403	7	18	55.4082	15.4231	0.587589	0.0982998
Region_55417	chr5	5806512	5806613	101	5	13	38.619	12.7346	0.471571	0.129148
Region_55418	chr5	5807616	5807974	358	8	24	65.4966	21.9453	0.475748	0.104254
Region_55419	chr5	5810915	5811133	218	6	12	47.7687	15.1744	0.685822	0.112362
Region_55420	chr5	5825809	5826013	204	5	16	44.7007	13.3116	0.329329	0.103462
Region_55421	chr5	5827133	5827549	416	14	35	115.231	30.0199	0.622228	0.092318
Region_55422	chr5	5829727	5829951	224	4	14	30.6939	8.37365	0.702567	0.115371
Region_55423	chr5	5845138	5845636	498	7	22	57.1361	16.1061	0.211646	0.0811604
Region_55424	chr5	5852305	5852860	555	9	21	74.7143	23.4442	0.340553	0.0901027
Region_55425	chr5	5853441	5853639	198	5	14	37.4762	11.0697	0.47092	0.145851
Region_55426	chr5	5858722	5858982	260	9	21	75.1361	22.0021	0.326534	0.104952
Region_55427	chr5	5879686	5880456	770	13	53	130.327	33.2158	0.419863	0.100277
Region_55428	chr5	5882763	5883001	238	6	19	53.6667	14.8607	0.404557	0.111985
Region_55429	chr5	5891331	5891638	307	6	19	52.4422	14.5523	0.28824	0.100242
Region_55430	chr5	5893114	5893337	223	5	14	43.8367	17.7957	0.359147	0.136684
Region_55431	chr5	5893516	5893915	399	8	19	70.8231	20.2784	0.39497	0.0949104
Region_55432	chr5	5894570	5894888	318	6	17	52.1156	15.6247	0.447415	0.112578
Region_55433	chr5	5902376	5902774	398	5	19	44.619	11.2319	0.183083	0.0865121
Region_55434	chr5	5905608	5905796	188	5	12	40.0748	11.3862	0.234918	0.100308
Region_55435	chr5	5915573	5915692	119	6	15	48.0068	14.6729	0.35559	0.10859
Region_55436	chr5	5915867	5916348	481	8	27	65.1361	14.3468	0.409741	0.0961715
Region_55437	chr5	5917633	5917888	255	6	15	52.8095	15.4744	0.264817	0.115211
Region_55438	chr5	5918268	5918482	214	4	13	34.5374	9.15788	0.323061	0.124044
Region_55439	chr5	5927706	5928154	448	10	30	78.8707	19.6672	0.437293	0.112484
Region_55440	chr5	5931762	5932156	394	9	37	84.5782	20.9628	0.396693	0.0938733
Region_55441	chr5	5935703	5936067	364	6	13	48.2993	12.7711	0.444929	0.11098
Region_55442	chr5	5937847	5938113	266	4	14	36.5442	10.449	0.185546	0.101272
Region_55443	chr5	5942088	5942711	623	7	24	65.9048	15.5018	0.122466	0.0735888
Region_55444	chr5	5953510	5953791	281	5	14	37.7959	10.3824	0.330591	0.0874568
Region_55445	chr5	5954047	5954419	372	8	22	68.3946	21.4468	0.439121	0.088326
Region_55446	chr5	5955558	5955705	147	5	14	36.8163	11.4629	0.416992	0.138339
Region_55447	chr5	5959896	5960112	216	6	15	52.2177	20.1758	0.319159	0.101876
Region_55448	chr5	5961409	5961704	295	5	13	45.6599	17.0485	0.384822	0.0990252
Region_55449	chr5	5964939	5965213	274	5	17	40.9456	11.9873	0.214713	0.099484
Region_55450	chr5	5983442	5983812	370	7	29	69.0952	17.2672	0.298272	0.100845
Region_55451	chr5	5989436	5989774	338	7	17	59.898	16.7993	0.4039	0.119497
Region_55452	chr5	5998072	5998299	227	6	16	56.0952	20.9436	0.452154	0.137174
Region_55453	chr5	6007590	6007869	279	4	12	34.2449	9.11914	0.215647	0.0957996
Region_55454	chr5	6009664	6009988	324	5	17	46.483	11.8382	0.307016	0.0975868
Region_55455	chr5	6025332	6025852	520	10	32	77.7075	19.1144	0.335648	0.0945772
Region_55456	chr5	6028591	6028983	392	10	35	88.2925	24.1633	0.426823	0.0817561
Region_55457	chr5	6029211	6029584	373	10	31	79.0204	23.7116	0.555777	0.0872337
Region_55458	chr5	6029772	6030156	384	9	35	86.966	23.3805	0.513244	0.101528
Region_55459	chr5	6031828	6032300	472	5	19	42.3537	12.3996	0.279185	0.100189
Region_55460	chr5	6037584	6038250	666	15	63	133	29.0686	0.343353	0.0856505
Region_55461	chr5	6046204	6046404	200	7	12	57.0408	19.9159	0.377097	0.126768
Region_55462	chr5	6057993	6058239	246	6	18	49.0748	15.8581	0.39218	0.105626
Region_55463	chr5	6058414	6059113	699	14	36	122.51	43.2915	0.441835	0.0921627
Region_55464	chr5	6059766	6059963	197	6	21	52.7619	15.7682	0.301516	0.108853
Region_55465	chr5	6061418	6061547	129	3	12	29.2177	9.00648	0.433892	0.134596
Region_55466	chr5	6074927	6075260	333	5	13	42.9252	12.0944	0.20313	0.083246
Region_55467	chr5	6083185	6083643	458	12	53	96.3605	23.2231	0.563643	0.0757178
Region_55468	chr5	6084462	6084617	155	4	12	35.2041	10.8058	0.391986	0.123435
Region_55469	chr5	6085755	6086044	289	4	13	30.8299	8.33245	0.394584	0.114627
Region_55470	chr5	6086696	6087052	356	7	21	64.7619	19.0372	0.503374	0.11442
Region_55471	chr5	6087335	6087741	406	11	53	117.531	31.8948	0.479781	0.0951973
Region_55472	chr5	6088096	6088730	634	13	40	103.238	24.4522	0.469617	0.0974582
Region_55473	chr5	6091842	6092144	302	6	15	49.3265	14.7091	0.516741	0.118216
Region_55474	chr5	6095623	6095956	333	8	17	65.034	18.2154	0.507477	0.110264
Region_55475	chr5	6103713	6104362	649	11	42	86.7959	19.3564	0.356731	0.0801218
Region_55476	chr5	6106202	6106262	60	4	12	39.9524	14.3113	0.518874	0.141394
Region_55477	chr5	6106490	6107840	1350	26	123	218.864	48.0482	0.437478	0.0709193
Region_55478	chr5	6108508	6108979	471	7	22	63.5646	18.471	0.54787	0.11122
Region_55479	chr5	6111197	6111747	550	9	19	73.1156	24.2178	0.377151	0.0898808
Region_55480	chr5	6118625	6118826	201	4	13	32.1361	9.4359	0.29529	0.116418
Region_55481	chr5	6120594	6120861	267	6	17	48.1156	14.5703	0.31146	0.112344
Region_55482	chr5	6135982	6136171	189	4	13	35.9592	10.8577	0.437281	0.0973628
Region_55483	chr5	6140849	6141087	238	4	13	39.1633	11.3216	0.404228	0.110056
Region_55484	chr5	6144888	6145325	437	8	18	65.0544	16.1812	0.498037	0.115823
Region_55485	chr5	6158445	6158771	326	6	23	54.0272	14.4165	0.481962	0.107362
Region_55486	chr5	6159240	6159706	466	8	15	68.6599	18.3417	0.177587	0.0790662
Region_55487	chr5	6161397	6161559	162	6	17	49.5986	15.6068	0.717542	0.0822767
Region_55488	chr5	6163376	6163546	170	6	21	53.6054	16.1723	0.696612	0.120356
Region_55489	chr5	6163982	6164212	230	6	13	50.8707	14.7371	0.690048	0.124191
Region_55490	chr5	6164451	6164550	99	5	12	36.6327	13.7488	0.466855	0.122015
Region_55491	chr5	6164916	6165371	455	11	28	95.3673	25.1562	0.747085	0.109446
Region_55492	chr5	6175213	6175494	281	5	21	46.619	16.9893	0.62077	0.115639
Region_55493	chr5	6178277	6178801	524	10	21	89.5782	27.4116	0.819604	0.0625242
Region_55494	chr5	6188965	6189216	251	9	25	77.6599	21.4228	0.753238	0.0825696
Region_55495	chr5	6195386	6195672	286	5	20	41.4082	10.9618	0.436728	0.076356
Region_55496	chr5	6196027	6196374	347	8	23	66.1293	21.1697	0.405277	0.091825
Region_55497	chr5	6196526	6196959	433	9	32	71.483	17.5626	0.801908	0.0818941
Region_55498	chr5	6205556	6205760	204	4	12	37.4762	13.6172	0.639285	0.119417
Region_55499	chr5	6218708	6219060	352	9	26	84.932	31.6749	0.435179	0.0906572
Region_55500	chr5	6227431	6227886	455	9	19	73.7347	23.2035	0.426259	0.0837711
Region_55501	chr5	6228513	6228663	150	5	14	41.0884	15.1277	0.369972	0.13207
Region_55502	chr5	6228843	6229139	296	7	22	58.5714	16.6099	0.380749	0.0891384
Region_55503	chr5	6231081	6231239	158	3	13	29.4354	8.69897	0.450646	0.146603
Region_55504	chr5	6248022	6248201	179	4	14	35.8639	11.4955	0.417735	0.134781
Region_55505	chr5	6250323	6250752	429	8	25	69.483	19.3208	0.467111	0.10292
Region_55506	chr5	6252523	6252982	459	6	19	47.8367	11.2719	0.270403	0.0945381
Region_55507	chr5	6258774	6259234	460	11	41	99.8435	23.8496	0.404469	0.078054
Region_55508	chr5	6262930	6263405	475	11	37	103.762	37.1936	0.550474	0.0940283
Region_55509	chr5	6264069	6264529	460	7	13	52.5102	15.4576	0.407771	0.1028
Region_55510	chr5	6267499	6267920	421	9	32	78.1837	18.7854	0.460175	0.0834381
Region_55511	chr5	6272599	6273001	402	7	26	54.3129	14.9638	0.297794	0.0764031
Region_55512	chr5	6274235	6274358	123	5	16	52.9116	21.4757	0.463073	0.112103
Region_55513	chr5	6275887	6276079	192	5	15	39.3469	12.5631	0.290179	0.112064
Region_55514	chr5	6277371	6277811	440	8	31	74.1701	23.603	0.564696	0.102996
Region_55515	chr5	6278804	6279144	340	6	20	50.7891	15.9396	0.567005	0.107992
Region_55516	chr5	6279985	6280325	340	6	13	51.2857	12.9984	0.530711	0.086432
Region_55517	chr5	6286489	6286667	178	7	17	56.7075	17.2493	0.565479	0.113505
Region_55518	chr5	6300073	6300332	259	4	12	31.1973	9.88055	0.522026	0.127014
Region_55519	chr5	6301183	6301758	575	13	55	109.116	27.3793	0.328675	0.0958728
Region_55520	chr5	6308706	6308898	192	5	25	57.4354	17.0652	0.399993	0.114797
Region_55521	chr5	6310391	6310583	192	4	12	34.9796	11.3164	0.405494	0.0981546
Region_55522	chr5	6318154	6318493	339	7	14	58.6735	21.2136	0.388309	0.10394
Region_55523	chr5	6319175	6319386	211	8	23	74.4422	27.8155	0.382	0.110377
Region_55524	chr5	6325583	6325803	220	7	21	64.1497	21.5719	0.479793	0.114221
Region_55525	chr5	6326592	6326741	149	5	16	49.483	15.3294	0.168715	0.0888371
Region_55526	chr5	6326919	6327152	233	5	13	51.483	17.3984	0.254053	0.0875376
Region_55527	chr5	6339695	6340061	366	9	15	71.0612	20.0681	0.419704	0.105648
Region_55528	chr5	6343293	6343944	651	12	27	103.755	26.6316	0.473232	0.0881333
Region_55529	chr5	6344541	6344673	132	6	13	57.6939	17.7716	0.28724	0.113511
Region_55530	chr5	6344941	6345037	96	4	13	33.619	10.215	0.342462	0.109609
Region_55531	chr5	6345413	6346013	600	9	32	74.8435	23.4777	0.42836	0.105802
Region_55532	chr5	6346789	6347079	290	11	35	86.1156	24.1461	0.53167	0.100792
Region_55533	chr5	6352652	6353519	867	17	73	145.68	30.6826	0.50371	0.0894583
Region_55534	chr5	6356324	6357089	765	19	71	183.878	60.9529	0.600822	0.0940843
Region_55535	chr5	6358151	6358440	289	8	41	86.1088	25.2403	0.738262	0.0974058
Region_55536	chr5	6359052	6359434	382	11	33	107.442	30.4055	0.783438	0.0742547
Region_55537	chr5	6363203	6363651	448	10	21	85.6531	24.6648	0.730152	0.0789734
Region_55538	chr5	6365993	6366325	332	8	17	75.2789	25.6723	0.678232	0.0877723
Region_55539	chr5	6369591	6369880	289	8	23	76.5442	26.2611	0.645555	0.0737165
Region_55540	chr5	6372714	6373029	315	11	19	94.7075	36.2225	0.796867	0.0820419
Region_55541	chr5	6377180	6377886	706	16	64	145.918	43.776	0.559518	0.0791957
Region_55542	chr5	6378865	6379153	288	9	21	67.6395	19.477	0.423741	0.0724895
Region_55543	chr5	6383932	6384176	244	4	13	33.4762	9.73367	0.215767	0.104829
Region_55544	chr5	6384982	6385157	175	6	14	55.4422	19.0598	0.759286	0.0933933
Region_55545	chr5	6385956	6386113	157	7	22	55.9388	17.019	0.3551	0.099827
Region_55546	chr5	6389698	6390172	474	8	35	67.6122	18.8917	0.380443	0.0995148
Region_55547	chr5	6390706	6390916	210	5	14	37.932	11.3395	0.411669	0.117274
Region_55548	chr5	6391279	6391537	258	4	12	36.1361	10.6871	0.435031	0.112276
Region_55549	chr5	6396303	6396754	451	9	24	72.8707	25.8492	0.524053	0.0845297
Region_55550	chr5	6398055	6398835	780	14	55	119.898	31.8728	0.555916	0.0740752
Region_55551	chr5	6403016	6403332	316	6	26	50.7075	13.0296	0.531294	0.113762
Region_55552	chr5	6405231	6405805	574	10	34	81.3673	20.5587	0.713617	0.0802484
Region_55553	chr5	6408816	6409031	215	3	13	27.8367	8.93894	0.215195	0.0889537
Region_55554	chr5	6409498	6409997	499	9	40	83.2041	22.5127	0.835671	0.0625189
Region_55555	chr5	6410584	6410810	226	7	18	61.5306	22.3966	0.792372	0.0773148
Region_55556	chr5	6415879	6416271	392	8	21	69.551	25.6398	0.526111	0.126397
Region_55557	chr5	6419358	6419650	292	6	19	52.8095	15.3932	0.19389	0.0893354
Region_55558	chr5	6419875	6420498	623	14	49	121.782	34.8465	0.373119	0.0925874
Region_55559	chr5	6421079	6421496	417	10	33	86.9592	28.5105	0.46646	0.0943658
Region_55560	chr5	6426815	6427041	226	9	20	68.7959	21.3008	0.687543	0.0932311
Region_55561	chr5	6428078	6428358	280	5	14	43.0612	12.9071	0.471316	0.104461
Region_55562	chr5	6428679	6428804	125	3	14	27.517	8.15295	0.370582	0.119706
Region_55563	chr5	6433088	6433438	350	8	29	77.7959	21.1449	0.455486	0.103506
Region_55564	chr5	6433606	6434046	440	5	22	42.6735	11.6614	0.331301	0.106617
Region_55565	chr5	6434824	6435115	291	8	22	68.5306	19.4469	0.259663	0.104261
Region_55566	chr5	6435549	6435752	203	5	15	41.034	14.7172	0.132202	0.0641649
Region_55567	chr5	6437247	6437488	241	5	14	42.2653	13.0811	0.349162	0.109517
Region_55568	chr5	6444018	6444270	252	4	17	40.5782	12.7591	0.285911	0.104391
Region_55569	chr5	6446571	6447048	477	10	31	81.102	24.8783	0.629556	0.0815951
Region_55570	chr5	6450276	6450523	247	7	21	58.3741	17.1469	0.197905	0.0838024
Region_55571	chr5	6454635	6455137	502	10	21	74.6463	21.8208	0.346121	0.100233
Region_55572	chr5	6456389	6456764	375	9	33	84.966	25.4328	0.28963	0.0844778
Region_55573	chr5	6462931	6463025	94	4	13	40.0612	13.0632	0.556861	0.13724
Region_55574	chr5	6464712	6464941	229	5	17	44.3129	13.0441	0.536923	0.0882508
Region_55575	chr5	6466635	6466908	273	7	13	67.8163	22.5468	0.342238	0.0935841
Region_55576	chr5	6471676	6471882	206	5	16	56.2925	18.7329	0.652863	0.100904
Region_55577	chr5	6472346	6472547	201	6	13	57.2993	23.1592	0.315283	0.102562
Region_55578	chr5	6473439	6473706	267	5	15	47.483	16.8691	0.51801	0.116716
Region_55579	chr5	6478352	6478833	481	13	40	123.082	41.9825	0.555351	0.087828
Region_55580	chr5	6480292	6480703	411	7	20	64.7347	21.2217	0.631894	0.0788413
Region_55581	chr5	6488971	6489153	182	4	18	39.2789	11.4334	0.398627	0.132713
Region_55582	chr5	6491133	6492335	1202	47	159	432.626	141.305	0.492318	0.0692189
Region_55583	chr5	6493458	6493797	339	7	15	71.3605	22.9627	0.698562	0.0761125
Region_55584	chr5	6494587	6494699	112	5	23	53.415	16.457	0.319293	0.0990275
Region_55585	chr5	6495955	6496569	614	10	25	87.7687	21.8193	0.409107	0.0816846
Region_55586	chr5	6499805	6500065	260	5	14	40.6939	11.3274	0.428773	0.114625
Region_55587	chr5	6505756	6506042	286	6	19	51.8435	19.1829	0.416908	0.108398
Region_55588	chr5	6506253	6506440	187	4	13	32.3537	10.9023	0.74794	0.0952942
Region_55589	chr5	6523356	6524033	677	12	45	98.0272	26.843	0.395011	0.0900167
Region_55590	chr5	6526813	6527160	347	6	12	49.3878	16.7465	0.352581	0.102723
Region_55591	chr5	6528006	6528434	428	8	13	61.2313	20.2221	0.434493	0.0938774
Region_55592	chr5	6532032	6532340	308	5	16	42.9864	12.9557	0.421605	0.100729
Region_55593	chr5	6538112	6538353	241	4	14	34.2313	9.26924	0.428112	0.117272
Region_55594	chr5	6539923	6540404	481	7	13	63.2857	15.6879	0.363848	0.0924033
Region_55595	chr5	6545715	6546017	302	10	33	93.2517	25.9583	0.347252	0.0750699
Region_55596	chr5	6549015	6549408	393	9	26	76.5102	22.4751	0.303046	0.0989053
Region_55597	chr5	6550864	6551113	249	8	20	66.9456	22.8353	0.43356	0.113071
Region_55598	chr5	6573389	6573809	420	10	21	83.034	29.2997	0.365198	0.0883324
Region_55599	chr5	6573996	6574380	384	9	19	76.9728	29.254	0.36478	0.0883802
Region_55600	chr5	6574959	6575462	503	10	26	86.7347	21.6616	0.482399	0.0811167
Region_55601	chr5	6577777	6578124	347	9	20	85.6122	36.0396	0.392991	0.0925716
Region_55602	chr5	6578460	6578997	537	10	21	86.6599	28.4322	0.251205	0.0923041
Region_55603	chr5	6580163	6580336	173	5	17	42.7075	12.2699	0.429928	0.10949
Region_55604	chr5	6587156	6587292	136	7	20	61.9728	17.9363	0.398298	0.117477
Region_55605	chr5	6592116	6592308	192	5	15	46.7551	14.7799	0.671625	0.109054
Region_55606	chr5	6593094	6593744	650	12	24	96.1701	24.8432	0.572241	0.078678
Region_55607	chr5	6594175	6594491	316	7	15	61.8299	20.3427	0.550993	0.0931379
Region_55608	chr5	6596989	6597408	419	7	22	54.1837	16.0611	0.791953	0.0771529
Region_55609	chr5	6621103	6621266	163	6	17	47.2517	14.6815	0.893471	0.0608834
Region_55610	chr5	6629380	6629764	384	9	26	78.483	22.9787	0.741302	0.0720869
Region_55611	chr5	6637223	6637490	267	7	14	72.8163	37.0213	0.827552	0.0600655
Region_55612	chr5	6641575	6641853	278	6	17	47.7279	16.5055	0.772798	0.0665286
Region_55613	chr5	6651895	6652193	298	7	17	59.1224	19.0363	0.774325	0.113443
Region_55614	chr5	6660293	6660652	359	8	17	80.3537	26.5971	0.638686	0.10719
Region_55615	chr5	6662665	6662927	262	4	12	31.9592	8.67675	0.834044	0.0747845
Region_55616	chr5	6664024	6664337	313	7	24	61.068	17.2633	0.706415	0.0836434
Region_55617	chr5	6665163	6665501	338	7	15	54.2789	15.8005	0.748905	0.0732147
Region_55618	chr5	6666338	6666457	119	6	13	46.1293	15.7625	0.804975	0.0864159
Region_55619	chr5	6667614	6667733	119	5	13	42.8503	16.2204	0.877414	0.0614356
Region_55620	chr5	6674943	6675138	195	10	14	88.9116	33.6755	0.685608	0.0870714
Region_55621	chr5	6680012	6680328	316	5	12	39.6327	11.8339	0.252329	0.0935726
Region_55622	chr5	6687600	6687850	250	9	16	74.5374	20.2631	0.440139	0.0915233
Region_55623	chr5	6701530	6701972	442	14	29	156.946	69.4672	0.581049	0.0705793
Region_55624	chr5	6702445	6702794	349	7	19	60.1905	20.9466	0.724542	0.0851576
Region_55625	chr5	6703845	6704315	470	8	24	62.8571	18.445	0.71334	0.0817101
Region_55626	chr5	6706464	6706659	195	5	17	40.4014	11.0346	0.75164	0.0791885
Region_55627	chr5	6707609	6708247	638	12	37	104.857	29.5855	0.717992	0.0775923
Region_55628	chr5	6710167	6711036	869	17	46	157.429	54.5708	0.493129	0.0620921
Region_55629	chr5	6714982	6715115	133	6	18	54.7823	16.4352	0.159609	0.0621682
Region_55630	chr5	6718921	6719192	271	4	12	33.9864	10.2863	0.714927	0.115056
Region_55631	chr5	6721824	6722279	455	8	14	60.0136	15.9931	0.690682	0.117991
Region_55632	chr5	6725550	6725779	229	4	12	35.1088	9.64374	0.869844	0.0680903
Region_55633	chr5	6726430	6726588	158	7	15	71.3129	32.4506	0.897888	0.0628371
Region_55634	chr5	6733489	6734113	624	7	28	61.0476	12.9939	0.800825	0.0687025
Region_55635	chr5	6743421	6743613	192	7	14	59.932	24.922	0.870619	0.0623177
Region_55636	chr5	6745625	6745859	234	5	22	46.9524	12.0059	0.423878	0.0761536
Region_55637	chr5	6757586	6757810	224	4	14	36.1156	10.3159	0.683158	0.105009
Region_55638	chr5	6772484	6772719	235	8	14	66.0136	28.8468	0.841966	0.0739198
Region_55639	chr5	6775977	6776552	575	9	24	75.0884	21.9931	0.664533	0.0869681
Region_55640	chr5	6780231	6780362	131	7	18	53.3333	16.3554	0.747846	0.0867369
Region_55641	chr5	6787464	6787635	171	6	15	58.2041	17.8625	0.5657	0.110274
Region_55642	chr5	6792708	6793495	787	16	31	148.449	50.0966	0.511047	0.0798525
Region_55643	chr5	6796438	6796506	68	3	12	33.1633	10.1893	0.731117	0.121776
Region_55644	chr5	6801758	6801932	174	5	17	47.3333	14.6415	0.508679	0.101308
Region_55645	chr5	6803263	6803399	136	5	14	41.6463	12.6706	0.731298	0.10328
Region_55646	chr5	6810342	6810400	58	4	13	38.6667	13.1067	0.801106	0.0649211
Region_55647	chr5	6822039	6822475	436	8	23	76.5442	27.7074	0.635756	0.0899401
Region_55648	chr5	6824195	6824599	404	8	17	73.1088	24.5703	0.300081	0.0943453
Region_55649	chr5	6837539	6837750	211	6	17	49.9116	16.4091	0.115811	0.0800799
Region_55650	chr5	6838287	6838581	294	5	14	47.4422	12.5399	0.477393	0.0982851
Region_55651	chr5	6842165	6842411	246	4	15	38.2653	10.2398	0.281012	0.0971136
Region_55652	chr5	6843768	6844147	379	6	13	53.2857	17.6949	0.383357	0.122054
Region_55653	chr5	6847877	6848067	190	4	15	40.2313	12.578	0.485832	0.0995289
Region_55654	chr5	6850539	6850931	392	7	14	59.449	16.273	0.401619	0.117503
Region_55655	chr5	6857598	6858144	546	14	60	126.952	32.7291	0.414428	0.0950842
Region_55656	chr5	6864841	6865095	254	6	17	47.2517	14.2232	0.491137	0.101867
Region_55657	chr5	6867617	6867954	337	8	19	64.6735	19.3129	0.723815	0.0821259
Region_55658	chr5	6868213	6868529	316	8	23	72.5102	28.9452	0.555517	0.10127
Region_55659	chr5	6869589	6870106	517	9	28	90.8435	24.0549	0.395042	0.0907379
Region_55660	chr5	6870508	6870867	359	11	29	101.537	33.9442	0.528006	0.107999
Region_55661	chr5	6880099	6880318	219	8	24	66.1224	18.5284	0.429422	0.104662
Region_55662	chr5	6886779	6887061	282	5	18	44.9116	11.5521	0.152715	0.0705473
Region_55663	chr5	6900595	6901047	452	11	31	83.7551	23.4823	0.57236	0.100412
Region_55664	chr5	6903523	6904038	515	8	21	77.1361	33.4974	0.384998	0.0886452
Region_55665	chr5	6905582	6905794	212	8	27	67.1156	21.8044	0.390703	0.113769
Region_55666	chr5	6906508	6906984	476	14	42	113.007	30.3749	0.388633	0.112595
Region_55667	chr5	6907293	6907827	534	9	21	79.1293	24.2332	0.413458	0.0914578
Region_55668	chr5	6908009	6908522	513	8	29	64.5306	16.9574	0.355785	0.0966043
Region_55669	chr5	6910130	6910438	308	6	15	53.7143	17.6391	0.427922	0.10921
Region_55670	chr5	6911808	6912285	477	8	32	72.9932	18.1861	0.377106	0.0903411
Region_55671	chr5	6913797	6913872	75	5	12	39.4694	13.0254	0.51314	0.120247
Region_55672	chr5	6940879	6941124	245	4	12	34.7279	10.1924	0.247578	0.144352
Region_55673	chr5	6950018	6950287	269	6	13	59.9388	25.2422	0.50846	0.108867
Region_55674	chr5	6961739	6962210	471	10	37	92.8231	25.5583	0.248042	0.0827828
Region_55675	chr5	6964737	6964964	227	5	13	41.4014	13.2746	0.351249	0.100547
Region_55676	chr5	6973578	6973987	409	9	46	90.1633	22.028	0.288591	0.0792744
Region_55677	chr5	6974381	6974607	226	5	12	41.102	12.7943	0.34539	0.120863
Region_55678	chr5	6980382	6980500	118	4	14	37.3946	10.5691	0.502621	0.134914
Region_55679	chr5	6986015	6986165	150	5	12	35.7279	10.9435	0.465648	0.143841
Region_55680	chr5	6998828	6999215	387	8	14	60.034	17.1594	0.565518	0.0984039
Region_55681	chr5	7002076	7002726	650	8	33	61.585	14.3998	0.462326	0.0907463
Region_55682	chr5	7010410	7010780	370	8	21	64.9184	18.8114	0.455493	0.0947371
Region_55683	chr5	7016017	7016331	314	5	14	37.1905	10.0194	0.215475	0.108459
Region_55684	chr5	7037088	7037250	162	5	14	47.966	15.3236	0.731441	0.110586
Region_55685	chr5	7039002	7039243	241	3	14	26.9796	7.72868	0.584257	0.128557
Region_55686	chr5	7041694	7041905	211	5	13	39.1497	11.702	0.466545	0.0834253
Region_55687	chr5	7042525	7042840	315	11	36	96.1361	32.4505	0.793411	0.0754687
Region_55688	chr5	7058094	7058745	651	14	55	112.694	23.3398	0.781444	0.0715195
Region_55689	chr5	7060090	7060325	235	4	12	32.0748	8.01291	0.715619	0.117128
Region_55690	chr5	7060904	7061188	284	5	17	41.6463	11.8292	0.650616	0.0964749
Region_55691	chr5	7065488	7065692	204	6	14	56.6871	17.6646	0.783151	0.0926301
Region_55692	chr5	7066731	7066985	254	9	23	80.898	31.7899	0.270428	0.113418
Region_55693	chr5	7070608	7070762	154	5	18	47.9456	13.7287	0.8834	0.0635239
Region_55694	chr5	7078804	7079110	306	6	25	59.0952	19.5246	0.392663	0.0963197
Region_55695	chr5	7086251	7086667	416	6	24	55.0816	15.3156	0.680364	0.0769845
Region_55696	chr5	7088576	7088881	305	11	31	84.2177	24.5813	0.757229	0.0812722
Region_55697	chr5	7094435	7094717	282	5	16	47.6531	12.0289	0.221431	0.0800951
Region_55698	chr5	7097152	7097526	374	8	21	69.8163	18.5661	0.494263	0.1263
Region_55699	chr5	7097993	7098216	223	4	12	38.7687	13.3668	0.547136	0.104466
Region_55700	chr5	7098849	7099161	312	8	19	63.4218	16.4853	0.417965	0.122546
Region_55701	chr5	7113860	7114233	373	9	33	69.1769	16.7388	0.659746	0.0882175
Region_55702	chr5	7117938	7118244	306	7	20	61.2857	16.6557	0.50554	0.102955
Region_55703	chr5	7148938	7149152	214	5	16	41.7483	11.5556	0.726204	0.116695
Region_55704	chr5	7170619	7170715	96	4	12	31.068	10.1628	0.661977	0.123187
Region_55705	chr5	7194745	7194840	95	5	18	388.122	305.232	0.597041	0.0782148
Region_55706	chr5	7205814	7206055	241	6	15	52.7279	18.5596	0.36426	0.121724
Region_55707	chr5	7207355	7207564	209	4	14	33.0952	9.87062	0.449557	0.120358
Region_55708	chr5	7226290	7226537	247	6	17	44.898	12.4789	0.561919	0.0996503
Region_55709	chr5	7226722	7227327	605	9	31	82.0612	25.4295	0.608821	0.0941654
Region_55710	chr5	7229891	7230319	428	12	51	107.857	28.3827	0.614907	0.0685496
Region_55711	chr5	7230474	7230654	180	4	12	30.9932	9.30422	0.432789	0.16612
Region_55712	chr5	7240225	7240273	48	5	12	37.1224	14.2871	0.813477	0.0954967
Region_55713	chr5	7274683	7274954	271	6	16	44.9116	14.5126	0.827219	0.113838
Region_55714	chr5	7289234	7289650	416	16	32	149.918	64.2732	0.523735	0.126919
Region_55715	chr5	7293410	7293825	415	8	20	61.1905	16.5936	0.833683	0.0785121
Region_55716	chr5	7299607	7299888	281	8	31	79.034	28.8421	0.808732	0.0773775
Region_55717	chr5	7311421	7311751	330	6	18	45.7891	13.2496	0.741834	0.122453
Region_55718	chr5	7331858	7332206	348	6	20	46.6395	12.4256	0.72314	0.0955335
Region_55719	chr5	7342159	7342347	188	6	20	51.8844	15.5751	0.640229	0.0988151
Region_55720	chr5	7344384	7344764	380	5	14	39.7959	10.9619	0.48397	0.107262
Region_55721	chr5	7346321	7346585	264	6	17	49.2381	14.1935	0.769744	0.106098
Region_55722	chr5	7348166	7348445	279	6	20	53.3605	15.9661	0.448713	0.103272
Region_55723	chr5	7349804	7350078	274	6	21	51.5306	14.2959	0.58516	0.129857
Region_55724	chr5	7368479	7369501	1022	16	72	133.721	30.2061	0.567576	0.0798142
Region_55725	chr5	7375328	7375519	191	7	20	59.6871	18.7787	0.595774	0.121409
Region_55726	chr5	7391935	7392277	342	9	34	106.884	44.2365	0.484256	0.094888
Region_55727	chr5	7393819	7394018	199	6	14	49.5918	16.8745	0.625514	0.113319
Region_55728	chr5	7396889	7397082	193	6	16	47.9524	15.9852	0.0906152	0.0781061
Region_55729	chr5	7401738	7401804	66	3	12	28.7687	10.3183	0.707994	0.145119
Region_55730	chr5	7408306	7408657	351	6	14	47.1361	13.5478	0.874281	0.0755671
Region_55731	chr5	7415343	7415472	129	7	17	56	18.1062	0.842877	0.0795029
Region_55732	chr5	7420642	7420870	228	5	16	45.2041	14.5145	0.521292	0.126928
Region_55733	chr5	7434786	7435161	375	7	24	59.6395	16.6013	0.846515	0.0936917
Region_55734	chr5	7436451	7436784	333	8	18	64.7619	19.1158	0.268002	0.129716
Region_55735	chr5	7440805	7441196	391	8	21	68.4014	18.4401	0.79143	0.112762
Region_55736	chr5	7453616	7454048	432	7	20	52.7143	14.8762	0.654087	0.109339
Region_55737	chr5	7458768	7459099	331	6	22	51.6463	14.5007	0.823581	0.0978449
Region_55738	chr5	7459375	7459508	133	5	12	41.1429	14.3846	0.857936	0.087525
Region_55739	chr5	7465345	7465504	159	4	12	31.2313	11.391	0.685425	0.14397
Region_55740	chr5	7475538	7475827	289	7	14	53.2653	16.5502	0.756012	0.0693977
Region_55741	chr5	7476005	7476342	337	5	20	41.6395	10.67	0.786686	0.101086
Region_55742	chr5	7492232	7492570	338	4	15	31.7551	8.60518	0.460322	0.0820419
Region_55743	chr5	7505002	7505388	386	8	24	68.6463	18.3269	0.819445	0.0861925
Region_55744	chr5	7510852	7510997	145	4	12	36.8367	10.6636	0.506911	0.128594
Region_55745	chr5	7516611	7516833	222	4	13	30.9796	9.9969	0.455953	0.134082
Region_55746	chr5	7519270	7519648	378	9	30	74.6803	22.4862	0.26246	0.0897017
Region_55747	chr5	7520554	7520871	317	11	24	99.8027	34.7111	0.754297	0.0857982
Region_55748	chr5	7525033	7525358	325	7	23	52.3265	14.7315	0.811124	0.0934609
Region_55749	chr5	7535583	7535945	362	8	38	75.6531	16.4836	0.725577	0.108722
Region_55750	chr5	7540842	7541187	345	9	25	79.0544	24.8923	0.703108	0.082834
Region_55751	chr5	7545525	7545741	216	6	14	57.1633	23.0206	0.753026	0.103987
Region_55752	chr5	7546129	7546462	333	7	20	63.2517	19.6744	0.74768	0.100281
Region_55753	chr5	7547633	7547849	216	6	19	60.2993	21.7971	0.796355	0.0917423
Region_55754	chr5	7564534	7564924	390	7	30	65.1837	17.4596	0.814055	0.0812306
Region_55755	chr5	7566065	7566410	345	5	12	39.3673	12.9536	0.781979	0.0993374
Region_55756	chr5	7586470	7587023	553	14	23	125.293	39.5142	0.445846	0.0899708
Region_55757	chr5	7587260	7587658	398	9	29	79.8503	23.5108	0.799573	0.0908744
Region_55758	chr5	7596263	7596471	208	5	12	45.898	14.6464	0.769276	0.100157
Region_55759	chr5	7598010	7598275	265	7	23	61.2585	18.7405	0.709985	0.0910067
Region_55760	chr5	7603103	7603321	218	4	13	35.381	10.7693	0.502874	0.134264
Region_55761	chr5	7607352	7607615	263	6	16	49.1633	15.3297	0.605278	0.137827
Region_55762	chr5	7612616	7612832	216	9	13	69.8367	27.2882	0.87927	0.0645224
Region_55763	chr5	7626207	7626394	187	6	16	51.9184	16.0438	0.754563	0.112402
Region_55764	chr5	7629022	7629205	183	5	16	52.0136	19.9345	0.769296	0.102963
Region_55765	chr5	7631322	7631544	222	5	14	41.2041	11.5563	0.674249	0.103521
Region_55766	chr5	7646701	7646888	187	5	20	43.3537	11.5745	0.67269	0.122828
Region_55767	chr5	7651486	7652053	567	11	40	89.2993	20.9969	0.835078	0.0730517
Region_55768	chr5	7653258	7653620	362	11	29	87.6327	25.4271	0.730125	0.10017
Region_55769	chr5	7654737	7654981	244	4	12	33.449	10.818	0.725136	0.125708
Region_55770	chr5	7656242	7656349	107	5	15	38.3741	13.6302	0.821767	0.107785
Region_55771	chr5	7662321	7662762	441	7	25	61.9252	17.9905	0.816207	0.095592
Region_55772	chr5	7669268	7669865	597	9	33	82.898	20.7957	0.69256	0.0903865
Region_55773	chr5	7670200	7670325	125	4	17	41.1633	12.4549	0.547453	0.153786
Region_55774	chr5	7685087	7685476	389	6	12	51.1224	18.0292	0.572175	0.107454
Region_55775	chr5	7688759	7689154	395	5	18	44.0068	11.1426	0.713991	0.120854
Region_55776	chr5	7690694	7690846	152	7	14	58.0544	21.8035	0.765084	0.0994615
Region_55777	chr5	7693669	7694117	448	9	24	79.2041	27.8745	0.749304	0.091077
Region_55778	chr5	7695115	7695386	271	5	18	45.6599	11.9385	0.704292	0.108819
Region_55779	chr5	7704074	7704351	277	5	12	50.1429	15.9477	0.636451	0.108433
Region_55780	chr5	7704541	7704750	209	8	19	68.7211	25.2239	0.845364	0.0604496
Region_55781	chr5	7711050	7711149	99	4	12	34.9184	9.17897	0.771389	0.123542
Region_55782	chr5	7714354	7714573	219	6	16	59.8027	19.3195	0.686867	0.129492
Region_55783	chr5	7744935	7745284	349	7	17	52.6599	15.1461	0.686749	0.0866316
Region_55784	chr5	7745446	7745598	152	4	12	31.8027	9.43807	0.655548	0.115712
Region_55785	chr5	7746544	7746706	162	4	13	34.5714	11.4939	0.52854	0.147343
Region_55786	chr5	7747202	7747756	554	13	44	120.918	42.3958	0.759922	0.0925032
Region_55787	chr5	7755121	7755357	236	7	17	57.6122	21.8267	0.13463	0.0743008
Region_55788	chr5	7760219	7760607	388	7	29	57.6259	13.8728	0.768439	0.106711
Region_55789	chr5	7763718	7764028	310	5	16	39.7959	13.1013	0.614272	0.123952
Region_55790	chr5	7773380	7773441	61	5	13	39.8163	13.9043	0.824414	0.106007
Region_55791	chr5	7776305	7776632	327	6	16	50.5714	17.4364	0.773848	0.107871
Region_55792	chr5	7780101	7780375	274	6	14	53.7143	14.2521	0.674511	0.111309
Region_55793	chr5	7780938	7781122	184	7	16	63.381	24.1863	0.763096	0.0789241
Region_55794	chr5	7783391	7783686	295	7	26	66.8435	17.7045	0.727717	0.0985928
Region_55795	chr5	7793867	7794183	316	7	17	64.381	27.0665	0.575385	0.0985746
Region_55796	chr5	7796945	7797359	414	10	26	94.9388	41.399	0.702341	0.102142
Region_55797	chr5	7799986	7800459	473	8	21	63.7551	17.0135	0.818935	0.0732931
Region_55798	chr5	7802244	7802386	142	7	17	51.7687	16.8186	0.739744	0.114469
Region_55799	chr5	7803161	7803414	253	8	28	72.2857	24.2349	0.695044	0.0751368
Region_55800	chr5	7804296	7804715	419	8	25	62.4762	16.6878	0.807719	0.0926139
Region_55801	chr5	7805037	7805144	107	5	13	42.2313	13.6533	0.851406	0.102043
Region_55802	chr5	7811873	7812186	313	5	15	39.966	11.7032	0.673938	0.126633
Region_55803	chr5	7816871	7817003	132	6	15	56.034	21.1341	0.763551	0.0959511
Region_55804	chr5	7818964	7819148	184	6	18	48.1224	13.448	0.793364	0.109282
Region_55805	chr5	7819314	7819765	451	8	33	83.0884	26.6067	0.80955	0.0881563
Region_55806	chr5	7821455	7821937	482	12	43	96.5374	24.5776	0.61576	0.0898503
Region_55807	chr5	7822701	7823089	388	7	25	61.2721	16.2593	0.669297	0.109189
Region_55808	chr5	7823378	7823821	443	8	26	70.034	27.1433	0.713496	0.0811947
Region_55809	chr5	7824013	7824700	687	15	45	143.333	48.3485	0.683044	0.0757587
Region_55810	chr5	7826691	7827047	356	15	40	115.129	34.0135	0.670645	0.112259
Region_55811	chr5	7841256	7841536	280	5	20	45.6122	11.8278	0.520678	0.106681
Region_55812	chr5	7844290	7844405	115	4	12	34.2245	11.0867	0.520767	0.132818
Region_55813	chr5	7851438	7851985	547	16	52	161.422	53.9033	0.605241	0.0762838
Region_55814	chr5	7857953	7858092	139	5	12	46.6395	17.1388	0.813009	0.0766966
Region_55815	chr5	7877749	7878130	381	8	30	72.034	22.262	0.797684	0.0652658
Region_55816	chr5	7889078	7889285	207	9	21	73.9048	27.5207	0.924514	0.0627422
Region_55817	chr5	7914230	7914579	349	6	15	48.7211	13.624	0.471635	0.099784
Region_55818	chr5	7933849	7934182	333	7	14	60	18.8912	0.356681	0.111988
Region_55819	chr5	7942571	7942823	252	5	14	46.619	12.2269	0.266095	0.10274
Region_55820	chr5	7943275	7943540	265	6	20	55.0952	13.8437	0.437155	0.0999399
Region_55821	chr5	7948641	7949162	521	7	15	56.4558	14.208	0.38968	0.098968
Region_55822	chr5	7956334	7956658	324	13	41	97.7959	29.0679	0.403254	0.103365
Region_55823	chr5	7960036	7960316	280	9	22	77.7551	19.2658	0.29818	0.097479
Region_55824	chr5	7983910	7984364	454	13	36	120.612	36.8673	0.261874	0.078507
Region_55825	chr5	7985467	7985610	143	6	12	42.3129	13.1346	0.39172	0.142018
Region_55826	chr5	7991302	7991809	507	5	14	39.3129	8.82618	0.254935	0.0911107
Region_55827	chr5	7996020	7997043	1023	22	72	211.986	63.0547	0.399056	0.0670384
Region_55828	chr5	8011775	8012009	234	6	15	45.8912	16.1509	0.470772	0.105885
Region_55829	chr5	8047531	8047797	266	5	15	42.2721	12.1805	0.381362	0.11635
Region_55830	chr5	8052300	8052470	170	7	20	61	18.5147	0.550769	0.122128
Region_55831	chr5	8057827	8058303	476	13	19	116.068	37.3724	0.394937	0.0790724
Region_55832	chr5	8058920	8059412	492	17	65	155.741	40.0026	0.426989	0.0917946
Region_55833	chr5	8060741	8061210	469	10	22	81.2041	24.6424	0.22827	0.0702522
Region_55834	chr5	8104019	8104254	235	7	21	51.7007	13.7514	0.600135	0.103517
Region_55835	chr5	8113061	8113231	170	5	12	41.2381	14.4404	0.277173	0.0902878
Region_55836	chr5	8137122	8137259	137	7	12	55.619	19.5561	0.409685	0.12632
Region_55837	chr5	8142536	8142884	348	7	28	60.1224	17.2999	0.344262	0.0972378
Region_55838	chr5	8151929	8152176	247	8	20	64.9524	21.5913	0.433422	0.104931
Region_55839	chr5	8157349	8157767	418	7	17	59.6667	16.4051	0.226268	0.0932673
Region_55840	chr5	8174428	8174599	171	4	12	34.585	11.2991	0.501109	0.136387
Region_55841	chr5	8174810	8175058	248	8	30	71.7211	22.7306	0.48149	0.113641
Region_55842	chr5	8180636	8181065	429	5	16	39.7551	9.83674	0.268658	0.0941944
Region_55843	chr5	8190106	8190460	354	5	18	52.2585	15.8668	0.319871	0.0881447
Region_55844	chr5	8209575	8209764	189	5	17	47.9524	15.0726	0.269897	0.127627
Region_55845	chr5	8209956	8210213	257	5	19	44.8231	12.568	0.338373	0.0959865
Region_55846	chr5	8211215	8211612	397	14	34	113.721	32.5445	0.587889	0.0796553
Region_55847	chr5	8212990	8213094	104	6	22	49.8027	16.1951	0.578203	0.131108
Region_55848	chr5	8228759	8229152	393	12	36	96.0476	27.0672	0.551453	0.111912
Region_55849	chr5	8239855	8240020	165	5	16	41.3469	13.7729	0.216451	0.109111
Region_55850	chr5	8245307	8245577	270	5	16	43.0204	13.1313	0.183116	0.081656
Region_55851	chr5	8266878	8267171	293	4	14	32.6395	9.06442	0.26037	0.105039
Region_55852	chr5	8307549	8308051	502	11	36	86.3265	24.1134	0.516813	0.10294
Region_55853	chr5	8316718	8317094	376	6	19	52.3129	14.6945	0.136454	0.0670191
Region_55854	chr5	8317435	8317601	166	6	28	57.8231	16.5408	0.460926	0.116708
Region_55855	chr5	8319420	8319610	190	7	18	58.0748	17.498	0.455963	0.113809
Region_55856	chr5	8326598	8326872	274	9	23	78.6803	24.4848	0.578697	0.0857497
Region_55857	chr5	8329952	8330078	126	5	12	44.3265	14.6545	0.147269	0.096397
Region_55858	chr5	8332158	8332528	370	7	22	53.5102	15.5151	0.425024	0.091095
Region_55859	chr5	8335356	8335723	367	9	29	69.8776	20.1939	0.571037	0.119494
Region_55860	chr5	8337916	8338083	167	6	17	61.1633	22.8584	0.397724	0.117589
Region_55861	chr5	8350757	8350860	103	4	12	34.3469	13.1272	0.225129	0.107798
Region_55862	chr5	8366290	8366503	213	5	14	37.7483	10.6242	0.284752	0.102791
Region_55863	chr5	8384587	8384822	235	6	16	49.5102	14.7134	0.344311	0.107623
Region_55864	chr5	8389406	8389505	99	6	17	54.9592	17.9969	0.381625	0.12637
Region_55865	chr5	8402478	8402617	139	6	13	47.6327	14.4241	0.505227	0.135238
Region_55866	chr5	8403561	8403752	191	5	14	43.381	15.6062	0.331141	0.101898
Region_55867	chr5	8406971	8407166	195	6	18	51.9524	15.8375	0.314648	0.110672
Region_55868	chr5	8413988	8414543	555	13	52	111.327	26.0243	0.323447	0.0879837
Region_55869	chr5	8416076	8416310	234	5	12	36.9796	12.8279	0.323309	0.131501
Region_55870	chr5	8424155	8424541	386	9	27	71.0748	18.6977	0.395538	0.0911776
Region_55871	chr5	8430703	8430981	278	5	17	48.5782	13.617	0.380442	0.105538
Region_55872	chr5	8432292	8432391	99	5	13	39.1837	13.9299	0.502589	0.135707
Region_55873	chr5	8440341	8440650	309	7	28	77.8095	31.7271	0.303529	0.088186
Region_55874	chr5	8441575	8441884	309	4	17	34.2585	8.54808	0.281777	0.0904593
Region_55875	chr5	8445819	8446200	381	5	20	46.5034	11.3194	0.324418	0.108902
Region_55876	chr5	8451336	8451625	289	6	14	49.3673	13.1722	0.31635	0.0970272
Region_55877	chr5	8454264	8454432	168	4	14	32.102	8.66716	0.392934	0.119182
Region_55878	chr5	8458279	8458396	117	4	12	40.1429	16.4962	0.385366	0.115165
Region_55879	chr5	8459468	8459655	187	5	14	41.898	11.5834	0.573162	0.129833
Region_55880	chr5	8464192	8464742	550	17	50	132.946	34.0808	0.561448	0.0991055
Region_55881	chr5	8475633	8476059	426	6	20	49.1701	10.1909	0.379399	0.105462
Region_55882	chr5	8479707	8479869	162	5	14	41.2857	13.9814	0.763032	0.070143
Region_55883	chr5	8503114	8503309	195	5	15	40.415	12.8056	0.634578	0.105156
Region_55884	chr5	8505474	8505699	225	5	15	40.7483	12.8334	0.545346	0.10646
Region_55885	chr5	8506494	8506743	249	5	13	40.9116	15.1228	0.428201	0.124181
Region_55886	chr5	8510407	8510601	194	5	13	43.2857	13.8257	0.596307	0.106539
Region_55887	chr5	8517675	8517861	186	4	13	31.6939	9.13342	0.187568	0.0960515
Region_55888	chr5	8520161	8520527	366	6	20	48.7551	13.7684	0.411225	0.103434
Region_55889	chr5	8529174	8529898	724	10	27	78.8435	17.6036	0.340237	0.0987224
Region_55890	chr5	8541492	8541637	145	6	16	46.5918	16.5056	0.37669	0.136602
Region_55891	chr5	8543504	8543967	463	11	54	92.6054	22.9745	0.575294	0.0955326
Region_55892	chr5	8551867	8552216	349	5	12	38.619	11.3695	0.471028	0.106742
Region_55893	chr5	8563345	8563550	205	5	16	38.3401	10.8328	0.29304	0.128498
Region_55894	chr5	8566643	8566857	214	5	16	41.2177	11.4183	0.274968	0.112634
Region_55895	chr5	8573746	8574060	314	6	14	48.619	13.8343	0.513734	0.12353
Region_55896	chr5	8576279	8576600	321	7	21	60.4558	16.9072	0.423343	0.101702
Region_55897	chr5	8587519	8587843	324	4	13	36.3469	9.14319	0.52895	0.113147
Region_55898	chr5	8597762	8598355	593	7	26	64.4422	14.0596	0.460356	0.0820976
Region_55899	chr5	8605895	8606113	218	5	20	48.7211	15.7505	0.531503	0.113112
Region_55900	chr5	8619276	8619570	294	6	29	54.8367	13.9417	0.549423	0.0894044
Region_55901	chr5	8620400	8620485	85	3	12	31.415	11.4239	0.48779	0.163347
Region_55902	chr5	8620648	8621086	438	13	51	108.293	24.7758	0.640121	0.103548
Region_55903	chr5	8628643	8628948	305	5	14	38.8367	10.9163	0.280879	0.115197
Region_55904	chr5	8632566	8632902	336	6	13	49.7755	15.8087	0.403143	0.116129
Region_55905	chr5	8642909	8643349	440	6	14	46.2245	14.0082	0.4191	0.102374
Region_55906	chr5	8664507	8664607	100	3	14	27.7551	8.21758	0.27909	0.0984953
Region_55907	chr5	8695424	8695545	121	5	19	44.3605	13.8391	0.390412	0.0956826
Region_55908	chr5	8700339	8700401	62	5	16	58.3946	23.8343	0.610536	0.119853
Region_55909	chr5	8759462	8759736	274	5	14	40.8571	12.4823	0.308434	0.130347
Region_55910	chr5	8778443	8778849	406	7	16	56.7279	16.9356	0.392617	0.0776089
Region_55911	chr5	8788997	8789223	226	6	15	51.2517	15.4697	0.359665	0.104243
Region_55912	chr5	8812179	8812374	195	3	13	26.5782	7.40596	0.537837	0.152797
Region_55913	chr5	8839150	8839510	360	6	20	45.3878	12.0708	0.326808	0.112243
Region_55914	chr5	8840938	8841043	105	4	12	28.9184	9.18121	0.557705	0.123675
Region_55915	chr5	8843671	8844088	417	9	32	77.3333	23.5574	0.380272	0.0806876
Region_55916	chr5	8845132	8845382	250	6	13	52.4218	15.7423	0.321141	0.108896
Region_55917	chr5	8869775	8870507	732	21	47	181.565	57.0805	0.356588	0.0811461
Region_55918	chr5	8903226	8903680	454	9	43	79.7755	19.0205	0.695772	0.121492
Region_55919	chr5	8905720	8905972	252	5	16	40.7551	13.1188	0.592356	0.13506
Region_55920	chr5	8906433	8906736	303	10	30	100.075	35.0559	0.735047	0.12901
Region_55921	chr5	8907515	8908197	682	13	52	115.959	28.6196	0.492605	0.0837354
Region_55922	chr5	8931976	8932255	279	5	17	46.6054	11.6393	0.570094	0.104814
Region_55923	chr5	8934065	8934195	130	4	14	34.1497	10.2479	0.521372	0.149116
Region_55924	chr5	8953467	8953634	167	5	13	36.7415	10.9683	0.454834	0.144305
Region_55925	chr5	8963072	8963311	239	4	14	36.2789	9.60079	0.553029	0.111089
Region_55926	chr5	8982676	8982947	271	5	14	41.0136	11.4915	0.392945	0.110445
Region_55927	chr5	9011380	9011573	193	8	23	61.7959	18.6334	0.604967	0.0955172
Region_55928	chr5	9039239	9039468	229	7	20	61.9184	19.709	0.669507	0.105044
Region_55929	chr5	9044388	9044561	173	10	14	90.7143	29.7204	0.670136	0.110863
Region_55930	chr5	9050194	9050474	280	5	19	44.1565	11.2486	0.621404	0.113552
Region_55931	chr5	9054405	9055077	672	10	38	88.1633	20.8901	0.699099	0.0927793
Region_55932	chr5	9056399	9056636	237	5	12	39.585	12.1373	0.778121	0.11415
Region_55933	chr5	9061004	9061259	255	4	13	36.1293	10.8604	0.585473	0.112874
Region_55934	chr5	9061504	9061814	310	6	18	47.2517	14.6174	0.786099	0.101676
Region_55935	chr5	9063012	9063084	72	6	12	47.4286	18.0517	0.832312	0.111877
Region_55936	chr5	9068868	9069075	207	4	13	35.2585	11.0342	0.753522	0.116771
Region_55937	chr5	9093430	9094061	631	14	56	113.272	28.5793	0.702335	0.0699088
Region_55938	chr5	9094627	9094938	311	6	21	50.7823	13.9733	0.479356	0.0966139
Region_55939	chr5	9107464	9107738	274	5	18	43.898	12.2137	0.703234	0.1178
Region_55940	chr5	9108183	9108397	214	5	13	43.5102	16.7022	0.820754	0.0876181
Region_55941	chr5	9110677	9111011	334	6	25	52.381	14.2662	0.739724	0.0908517
Region_55942	chr5	9117051	9117222	171	5	14	42.2109	14.119	0.788752	0.124783
Region_55943	chr5	9122601	9122822	221	7	12	64.3401	28.9637	0.87888	0.0619909
Region_55944	chr5	9123758	9123949	191	5	14	37.9048	12.914	0.604431	0.102227
Region_55945	chr5	9124838	9125292	454	8	36	78.7007	18.262	0.83215	0.085382
Region_55946	chr5	9136331	9136689	358	8	15	72.8639	26.2967	0.78589	0.0991715
Region_55947	chr5	9140585	9141017	432	7	20	59.3878	17.7989	0.572929	0.0988892
Region_55948	chr5	9148868	9149123	255	4	12	36.7687	11.4778	0.864595	0.101244
Region_55949	chr5	9150514	9151136	622	10	23	92.6667	24.0531	0.730404	0.0759815
Region_55950	chr5	9166357	9166475	118	5	12	42.1429	17.4944	0.843646	0.0912028
Region_55951	chr5	9167177	9167344	167	4	13	34.1293	9.52809	0.829383	0.104636
Region_55952	chr5	9187749	9187847	98	4	14	35.6395	11.1791	0.874998	0.104322
Region_55953	chr5	9194025	9194248	223	5	17	50.2313	17.5449	0.637776	0.072943
Region_55954	chr5	9194857	9195120	263	4	15	40.517	11.963	0.636262	0.115024
Region_55955	chr5	9199887	9200053	166	4	14	32.2449	10.4466	0.670585	0.133647
Region_55956	chr5	9208128	9208433	305	4	14	33.8639	8.96388	0.44344	0.0778981
Region_55957	chr5	9210857	9210998	141	4	12	41.7959	14.2953	0.891427	0.0855469
Region_55958	chr5	9212922	9213339	417	9	28	80.2857	22.0721	0.675015	0.102051
Region_55959	chr5	9214156	9214305	149	5	15	38.7279	11.3255	0.866977	0.102037
Region_55960	chr5	9220594	9220939	345	9	23	76.517	22.4232	0.838396	0.0670609
Region_55961	chr5	9224544	9224976	432	7	27	55.7959	13.5677	0.846292	0.088112
Region_55962	chr5	9230509	9230608	99	5	12	42.1905	12.871	0.861453	0.105918
Region_55963	chr5	9244513	9244820	307	5	13	42.6463	15.0127	0.655623	0.113367
Region_55964	chr5	9263415	9263603	188	4	12	33.551	9.98367	0.667293	0.0840422
Region_55965	chr5	9265490	9266120	630	16	67	147.109	43.2247	0.169339	0.0695834
Region_55966	chr5	9282560	9282730	170	6	18	53.5714	17.1528	0.874331	0.11891
Region_55967	chr5	9286743	9287229	486	6	16	50.8231	12.6419	0.855909	0.0779439
Region_55968	chr5	9291097	9291400	303	6	12	51.1565	13.7306	0.813977	0.0695346
Region_55969	chr5	9299990	9300319	329	7	24	52.5306	15.1618	0.845585	0.0989296
Region_55970	chr5	9314771	9315006	235	4	12	36.1633	9.92716	0.753893	0.122647
Region_55971	chr5	9328203	9328500	297	4	13	34.1088	9.67211	0.76572	0.148191
Region_55972	chr5	9331042	9331377	335	5	21	48.9456	14.7675	0.657453	0.103957
Region_55973	chr5	9337760	9337920	160	5	16	45.5238	12.7195	0.76029	0.115317
Region_55974	chr5	9338446	9338870	424	7	26	59.0748	12.8202	0.605133	0.107921
Region_55975	chr5	9372695	9372970	275	6	13	61.068	29.3406	0.873534	0.0706336
Region_55976	chr5	9376153	9376319	166	5	13	45.8367	18.2483	0.78854	0.0957566
Region_55977	chr5	9379976	9380356	380	8	25	67.4014	17.8708	0.329923	0.0976502
Region_55978	chr5	9387272	9387558	286	6	20	50.6939	15.4865	0.833289	0.113449
Region_55979	chr5	9399382	9399495	113	3	12	30.3061	7.86845	0.740703	0.121716
Region_55980	chr5	9403164	9403507	343	6	22	56.6531	13.9646	0.421097	0.102257
Region_55981	chr5	9406059	9406246	187	4	16	36.8435	9.79845	0.620655	0.12065
Region_55982	chr5	9420810	9421002	192	9	25	72.6939	23.5836	0.709146	0.110359
Region_55983	chr5	9429847	9430103	256	8	22	71.1497	21.5878	0.747211	0.0691371
Region_55984	chr5	9436136	9436410	274	5	13	36.2925	10.7041	0.828134	0.0877427
Region_55985	chr5	9440892	9441091	199	3	12	25.1293	7.99424	0.787926	0.120322
Region_55986	chr5	9445247	9445407	160	6	13	44.2517	15.0751	0.85923	0.0825156
Region_55987	chr5	9448975	9449248	273	4	14	37.8027	13.16	0.687525	0.110084
Region_55988	chr5	9464786	9464956	170	6	12	54.381	19.7981	0.82261	0.0936371
Region_55989	chr5	9467734	9467898	164	6	14	49.0136	17.7336	0.485949	0.134999
Region_55990	chr5	9468752	9468920	168	3	13	29.3605	8.6768	0.880237	0.099676
Region_55991	chr5	9471060	9471338	278	4	12	33.0544	10.0803	0.597427	0.134817
Region_55992	chr5	9474784	9475128	344	8	30	62.1497	15.6167	0.717295	0.109771
Region_55993	chr5	9479442	9479796	354	8	27	70.1497	19.7673	0.520966	0.092768
Region_55994	chr5	9480397	9480707	310	4	14	31.1905	7.31328	0.634582	0.0929346
Region_55995	chr5	9484583	9484722	139	4	12	37.6122	12.3124	0.835007	0.09891
Region_55996	chr5	9498877	9499059	182	5	15	48.8095	14.0217	0.263394	0.134235
Region_55997	chr5	9513720	9514021	301	5	14	45.0544	12.5255	0.134811	0.0680785
Region_55998	chr5	9515375	9515670	295	6	22	52.0408	12.909	0.369757	0.0956403
Region_55999	chr5	9515989	9516809	820	14	54	129.769	33.1278	0.484939	0.0759228
Region_56000	chr5	9523154	9523254	100	4	13	36.7959	11.2481	0.613682	0.115223
Region_56001	chr5	9535014	9535689	675	17	68	163.306	56.3012	0.686305	0.082669
Region_56002	chr5	9535876	9536232	356	8	21	64.1769	22.2476	0.428693	0.127848
Region_56003	chr5	9540126	9540311	185	7	16	59.4286	21.5731	0.783141	0.101445
Region_56004	chr5	9540671	9540961	290	6	20	50.7755	12.9899	0.557463	0.131685
Region_56005	chr5	9544189	9544393	204	6	12	46.9388	13.297	0.201393	0.0667904
Region_56006	chr5	9547432	9547595	163	4	13	38.1293	12.4693	0.652001	0.133542
Region_56007	chr5	9554134	9554442	308	5	16	51.1088	13.3863	0.616884	0.100181
Region_56008	chr5	9567994	9568196	202	4	15	36.8844	11.5501	0.405584	0.107615
Region_56009	chr5	9582938	9583136	198	4	12	39.2857	13.3334	0.654531	0.116097
Region_56010	chr5	9588301	9588680	379	6	24	51.5646	11.7899	0.466805	0.113933
Region_56011	chr5	9589254	9589392	138	4	15	35.6667	10.2699	0.569187	0.122504
Region_56012	chr5	9593076	9593645	569	10	31	85.0476	17.2155	0.431929	0.101811
Region_56013	chr5	9596781	9597032	251	4	12	35.4898	9.04734	0.147177	0.0763805
Region_56014	chr5	9597318	9597546	228	6	18	52.1224	17.8483	0.286084	0.111603
Region_56015	chr5	9600329	9600859	530	8	29	69.9116	17.1951	0.328987	0.0807584
Region_56016	chr5	9605521	9605675	154	5	14	42.2381	12.0315	0.574734	0.13169
Region_56017	chr5	9618405	9618528	123	5	12	56.1905	23.2017	0.494128	0.114054
Region_56018	chr5	9624671	9625096	425	7	19	56.5102	13.3849	0.582103	0.0789842
Region_56019	chr5	9627712	9628029	317	5	17	45.6259	11.9073	0.535955	0.134404
Region_56020	chr5	9629701	9629904	203	7	13	56.7007	18.1657	0.648301	0.100868
Region_56021	chr5	9640998	9641223	225	5	17	44.5034	13.0444	0.392512	0.116642
Region_56022	chr5	9648502	9648761	259	4	13	33.8299	11.7679	0.338975	0.123194
Region_56023	chr5	9653114	9653251	137	5	13	47.6939	15.3286	0.483355	0.151794
Region_56024	chr5	9658320	9658655	335	6	18	50.3605	12.8297	0.628241	0.0884142
Region_56025	chr5	9662170	9662542	372	5	12	48.2109	14.926	0.323553	0.10087
Region_56026	chr5	9686061	9686190	129	7	21	73.1429	30.3681	0.749855	0.101888
Region_56027	chr5	9690751	9691715	964	14	43	124.83	38.6912	0.584281	0.0779931
Region_56028	chr5	9702473	9702641	168	5	14	37.0544	11.8112	0.539639	0.141222
Region_56029	chr5	9707511	9707729	218	7	18	54.7211	18.4832	0.688842	0.105956
Region_56030	chr5	9720427	9720816	389	6	15	48.8299	14.725	0.263653	0.116156
Region_56031	chr5	9729663	9729795	132	5	12	45.381	12.8811	0.614162	0.115685
Region_56032	chr5	9740479	9741348	869	13	56	111.238	23.2424	0.491042	0.0709289
Region_56033	chr5	9741794	9742225	431	11	36	79.9388	21.4023	0.395349	0.0963684
Region_56034	chr5	9767176	9767381	205	6	16	51.4558	17.5266	0.638701	0.0997207
Region_56035	chr5	9788227	9788510	283	5	17	43.7347	11.1744	0.101791	0.0714479
Region_56036	chr5	9791217	9791567	350	6	12	47.4014	15.5108	0.483286	0.116429
Region_56037	chr5	9802630	9802771	141	5	13	39.4286	12.8756	0.631831	0.125311
Region_56038	chr5	9831815	9832260	445	9	20	79.9048	23.0409	0.313652	0.102767
Region_56039	chr5	9832726	9832862	136	3	13	28.9388	7.99248	0.391957	0.132051
Region_56040	chr5	9834928	9835105	177	6	14	45.3197	14.675	0.210676	0.098175
Region_56041	chr5	9837671	9837925	254	5	23	48.9048	13.4395	0.415704	0.12513
Region_56042	chr5	9838256	9838486	230	6	17	47.3605	13.1482	0.54287	0.14435
Region_56043	chr5	9861247	9861382	135	4	13	40.8912	12.5289	0.340893	0.0873523
Region_56044	chr5	9861915	9862595	680	13	45	110.224	25.6645	0.386382	0.0729332
Region_56045	chr5	9887698	9888025	327	6	21	49.4966	13.7708	0.571029	0.114833
Region_56046	chr5	9888233	9888599	366	6	13	43.9796	12.6624	0.375923	0.11552
Region_56047	chr5	9890743	9890999	256	5	17	39.0544	12.3448	0.391602	0.105672
Region_56048	chr5	9896133	9896255	122	3	12	29.6939	8.80272	0.301084	0.126745
Region_56049	chr5	9898850	9899011	161	6	22	58.7007	16.4614	0.515996	0.0928962
Region_56050	chr5	9900874	9901032	158	8	13	62.381	24.2993	0.605278	0.108779
Region_56051	chr5	9916424	9916703	279	7	18	58.0816	18.0579	0.374274	0.104257
Region_56052	chr5	9917692	9918037	345	8	17	67.6327	17.1313	0.520873	0.0904419
Region_56053	chr5	9919497	9919784	287	8	31	77.1088	21.4007	0.289031	0.0879588
Region_56054	chr5	9927581	9927643	62	4	13	32.3878	9.67588	0.352054	0.130898
Region_56055	chr5	9928232	9928593	361	6	17	48.2245	14.0229	0.238324	0.0754106
Region_56056	chr5	9944673	9945003	330	6	15	52.0612	20.9321	0.262856	0.100173
Region_56057	chr5	9947330	9947623	293	6	17	60.4354	20.4484	0.295733	0.102236
Region_56058	chr5	9948043	9948353	310	5	18	48.6871	14.1638	0.338515	0.0973798
Region_56059	chr5	9964860	9965239	379	7	28	60.8776	15.9768	0.449399	0.0879717
Region_56060	chr5	9979005	9979353	348	5	20	42.8639	10.5789	0.39938	0.109994
Region_56061	chr5	10002406	10002527	121	7	13	60.5374	20.6299	0.557248	0.115401
Region_56062	chr5	10034039	10034304	265	4	15	34.0884	9.38443	0.177718	0.0899163
Region_56063	chr5	10037295	10037499	204	4	12	32.102	8.90647	0.411323	0.122683
Region_56064	chr5	10040330	10040537	207	5	19	44.8912	13.3263	0.410588	0.116688
Region_56065	chr5	10043042	10043744	702	10	23	92.5782	26.5048	0.274128	0.0879693
Region_56066	chr5	10044276	10044913	637	11	39	91.4354	21.1706	0.468277	0.0902455
Region_56067	chr5	10056825	10057169	344	5	15	42.8776	14.2723	0.495983	0.11404
Region_56068	chr5	10058797	10058982	185	5	12	38	12.0393	0.49049	0.0950375
Region_56069	chr5	10059596	10059696	100	5	12	50.6531	18.3813	0.275261	0.102083
Region_56070	chr5	10064007	10064478	471	15	37	126.619	33.8909	0.524368	0.102091
Region_56071	chr5	10068270	10068552	282	4	18	37.4286	9.8426	0.566715	0.120068
Region_56072	chr5	10069220	10069503	283	8	24	66.5374	18.6695	0.617887	0.0892979
Region_56073	chr5	10073322	10073596	274	8	24	59.1497	17.0203	0.428912	0.104589
Region_56074	chr5	10077089	10077517	428	7	18	58.4014	18.0496	0.383508	0.10418
Region_56075	chr5	10078059	10078370	311	6	17	47.8639	12.8482	0.276095	0.0957211
Region_56076	chr5	10082796	10083450	654	13	48	111.51	23.7563	0.511514	0.0823258
Region_56077	chr5	10085171	10085544	373	5	17	40.5374	12.8128	0.293233	0.0924216
Region_56078	chr5	10108952	10109175	223	7	26	58.5782	16.1113	0.578174	0.119302
Region_56079	chr5	10109394	10109842	448	12	47	118.782	41.9774	0.53956	0.083423
Region_56080	chr5	10114584	10114812	228	6	16	47.1565	14.8078	0.600781	0.079966
Region_56081	chr5	10123812	10124179	367	7	26	63.2381	17.2747	0.819229	0.0841715
Region_56082	chr5	10125976	10126432	456	11	34	90.9524	31.5522	0.679883	0.0713811
Region_56083	chr5	10132681	10133034	353	6	19	45	12.1903	0.531452	0.112038
Region_56084	chr5	10138417	10139156	739	15	62	120.259	27.7713	0.674391	0.0884228
Region_56085	chr5	10141556	10141890	334	6	21	46.8639	13.5947	0.660089	0.0795297
Region_56086	chr5	10149902	10150609	707	15	46	136.973	47.9729	0.508428	0.067873
Region_56087	chr5	10152846	10153179	333	8	31	75.7687	22.4121	0.684877	0.0712816
Region_56088	chr5	10162677	10163070	393	9	25	76.5646	24.6543	0.501941	0.0728008
Region_56089	chr5	10187865	10188074	209	7	13	64.2993	26.9707	0.525216	0.109844
Region_56090	chr5	10189823	10190547	724	14	39	118.469	39.7841	0.644715	0.0922036
Region_56091	chr5	10191642	10191859	217	5	18	42.3061	12.0043	0.654372	0.121009
Region_56092	chr5	10194969	10195296	327	4	14	37.9796	9.84918	0.339323	0.111781
Region_56093	chr5	10195801	10195999	198	4	12	32.4898	10.5086	0.661815	0.122884
Region_56094	chr5	10217756	10218285	529	7	23	65.6259	24.2857	0.684962	0.0928446
Region_56095	chr5	10239071	10239216	145	10	31	84.4218	26.3514	0.877114	0.0637062
Region_56096	chr5	10248899	10249176	277	9	17	70.1156	25.9017	0.465441	0.0721826
Region_56097	chr5	10259286	10259500	214	5	15	38.5918	11.3486	0.775878	0.0660806
Region_56098	chr5	10266278	10266688	410	6	19	55.551	15.6201	0.583743	0.0761342
Region_56099	chr5	10275480	10275909	429	9	24	72.7143	27.0993	0.871709	0.0719917
Region_56100	chr5	10276744	10276910	166	5	15	40.8707	12.0582	0.682687	0.0995938
Region_56101	chr5	10294695	10294806	111	4	12	36.0612	11.1694	0.845788	0.0856629
Region_56102	chr5	10319399	10319807	408	10	28	88.7755	35.1279	0.742258	0.0874073
Region_56103	chr5	10330142	10330515	373	7	16	54.3265	14.8052	0.867411	0.0765134
Region_56104	chr5	10334896	10335142	246	5	16	41.3333	11.7743	0.860791	0.0803885
Region_56105	chr5	10338041	10338264	223	4	13	34.9728	10.5784	0.816487	0.071017
Region_56106	chr5	10339764	10339998	234	5	14	42.8027	15.5147	0.703643	0.0669527
Region_56107	chr5	10352695	10352904	209	5	15	38.3333	12.4435	0.193761	0.0718429
Region_56108	chr5	10422040	10422097	57	5	12	45.0544	18.3082	0.758604	0.141126
Region_56109	chr5	10434021	10434166	145	6	12	46.551	16.1806	0.818564	0.0956441
Region_56110	chr5	10438070	10438260	190	3	12	27.1565	8.206	0.896654	0.0787465
Region_56111	chr5	10451278	10451615	337	6	15	62.034	24.4087	0.271461	0.128284
Region_56112	chr5	10453467	10453743	276	8	22	65.5102	18.2589	0.558935	0.0793176
Region_56113	chr5	10456546	10457065	519	17	51	164.653	52.6313	0.631405	0.0798803
Region_56114	chr5	10462258	10462451	193	7	17	58.5782	24.1031	0.557988	0.128296
Region_56115	chr5	10462884	10463300	416	7	22	64.1497	17.433	0.819193	0.0774295
Region_56116	chr5	10471956	10472073	117	6	18	53.4626	18.2495	0.77939	0.0929639
Region_56117	chr5	10474328	10474813	485	10	38	92.068	28.2316	0.777391	0.0650654
Region_56118	chr5	10477286	10477798	512	10	32	78.9184	21.6759	0.601515	0.0978202
Region_56119	chr5	10483166	10483523	357	10	18	85.483	32.3306	0.739166	0.0654752
Region_56120	chr5	10484450	10484873	423	9	21	75.3673	21.6564	0.825345	0.0663756
Region_56121	chr5	10488259	10488359	100	4	12	35.2585	13.0736	0.536936	0.136242
Region_56122	chr5	10491742	10491828	86	7	14	58.7687	25.0578	0.685017	0.116479
Region_56123	chr5	10501866	10502002	136	4	12	32.9932	9.87421	0.381926	0.117129
Region_56124	chr5	10503833	10504022	189	6	15	51.8707	18.0628	0.86332	0.0755968
Region_56125	chr5	10509563	10509799	236	7	17	74.8503	31.8536	0.387123	0.10781
Region_56126	chr5	10513302	10513554	252	5	13	47.0204	18.6795	0.558334	0.0830605
Region_56127	chr5	10518732	10518967	235	7	16	62.7415	20.5597	0.754986	0.0978288
Region_56128	chr5	10534826	10535222	396	13	46	123.075	43.1795	0.36861	0.0760293
Region_56129	chr5	10538891	10539268	377	12	29	119.905	44.5824	0.272413	0.0918762
Region_56130	chr5	10539584	10539773	189	4	14	36.4558	12.7	0.484599	0.0938952
Region_56131	chr5	10541322	10541830	508	16	66	129.333	35.4262	0.703671	0.0704395
Region_56132	chr5	10546059	10546264	205	3	12	28.551	7.75673	0.298953	0.104851
Region_56133	chr5	10559489	10559738	249	6	16	48.2313	12.0268	0.624281	0.101992
Region_56134	chr5	10565749	10565922	173	5	15	49.7075	20.6153	0.646377	0.135434
Region_56135	chr5	10566670	10567147	477	9	22	77.3605	29.1778	0.825603	0.0632399
Region_56136	chr5	10567713	10567958	245	7	23	59.7483	16.1469	0.624109	0.080811
Region_56137	chr5	10568534	10568810	276	7	12	60.6327	21.9361	0.262422	0.118782
Region_56138	chr5	10569136	10569468	332	7	15	55.9524	18.7238	0.355005	0.111295
Region_56139	chr5	10577622	10577980	358	8	12	73.966	31.9395	0.611633	0.10091
Region_56140	chr5	10583973	10584285	312	8	24	65.8776	18.1172	0.315377	0.0932825
Region_56141	chr5	10588802	10589134	332	7	18	63.0476	23.621	0.651127	0.108366
Region_56142	chr5	10601248	10601526	278	9	21	71.8571	26.4906	0.235329	0.0855692
Region_56143	chr5	10602058	10602406	348	10	17	83.5918	26.7522	0.797234	0.0601963
Region_56144	chr5	10605847	10606222	375	6	23	51.898	12.5528	0.783321	0.0620993
Region_56145	chr5	10606863	10607783	920	14	56	133.973	38.1231	0.426639	0.0865453
Region_56146	chr5	10608796	10609093	297	7	13	53.8707	17.3932	0.902143	0.068866
Region_56147	chr5	10617106	10617411	305	8	19	63.6259	17.3384	0.851833	0.0723742
Region_56148	chr5	10618620	10619053	433	9	29	84.2721	26.6118	0.832439	0.0751406
Region_56149	chr5	10619657	10620238	581	16	44	137.374	49.6616	0.828057	0.0605715
Region_56150	chr5	10626566	10626907	341	11	13	99.3537	37.5096	0.663601	0.103134
Region_56151	chr5	10627076	10627461	385	7	30	61.5306	14.857	0.422586	0.0892394
Region_56152	chr5	10628985	10629512	527	8	32	69.9048	16.9295	0.69348	0.0977262
Region_56153	chr5	10633528	10633644	116	10	16	85.4286	34.4503	0.792652	0.119353
Region_56154	chr5	10635202	10635507	305	9	13	86.2041	33.3364	0.747428	0.0937613
Region_56155	chr5	10638441	10638779	338	13	15	137.803	62.2971	0.708793	0.133256
Region_56156	chr5	10640509	10640698	189	5	22	45.6395	12.6274	0.740117	0.122302
Region_56157	chr5	10641825	10642164	339	9	27	74.0884	22.4889	0.582206	0.13179
Region_56158	chr5	10642608	10642775	167	5	15	41.0408	12.2881	0.627595	0.127369
Region_56159	chr5	10655560	10655730	170	10	14	81.5578	35.1237	0.832072	0.0871138
Region_56160	chr5	10656006	10656125	119	6	16	52.5034	17.4691	0.797911	0.0876551
Region_56161	chr5	10656278	10656492	214	6	14	56.4966	21.0789	0.811863	0.0883013
Region_56162	chr5	10656996	10657209	213	6	16	46.6599	13.1787	0.698242	0.101793
Region_56163	chr5	10664580	10665166	586	13	45	117.102	46.3151	0.57739	0.0858184
Region_56164	chr5	10671198	10671422	224	7	26	64.4218	17.7675	0.474869	0.0977961
Region_56165	chr5	10674825	10675321	496	9	29	75.3333	26.6068	0.255167	0.0749317
Region_56166	chr5	10675529	10675961	432	11	36	90.0272	26.2598	0.456442	0.0838386
Region_56167	chr5	10676376	10676654	278	6	18	59.898	23.195	0.479879	0.0873384
Region_56168	chr5	10684195	10684887	692	13	55	110.184	28.8302	0.722096	0.0790859
Region_56169	chr5	10697106	10697441	335	8	28	67.9932	18.8169	0.906094	0.0672816
Region_56170	chr5	10697799	10697988	189	4	13	42.2041	16.6848	0.924595	0.063383
Region_56171	chr5	10698974	10699565	591	7	29	61.0748	16.553	0.804142	0.074537
Region_56172	chr5	10700838	10701327	489	5	16	43.619	11.6627	0.842331	0.0657054
Region_56173	chr5	10705169	10705335	166	6	14	59.2245	22.19	0.744265	0.119657
Region_56174	chr5	10706459	10706700	241	4	16	36.7483	9.81461	0.876428	0.0730212
Region_56175	chr5	10713665	10713989	324	6	12	69.966	34.6636	0.879483	0.0707605
Region_56176	chr5	10725112	10725525	413	9	20	69.2041	21.7482	0.834655	0.0718678
Region_56177	chr5	10726724	10727109	385	5	13	48.619	20.8278	0.743655	0.0970507
Region_56178	chr5	10761949	10762561	612	15	55	127.211	29.69	0.651539	0.0899038
Region_56179	chr5	10762796	10763294	498	9	32	75.8639	22.9173	0.834055	0.0730053
Region_56180	chr5	10764110	10764375	265	4	15	37.4014	10.655	0.791067	0.0767776
Region_56181	chr5	10765447	10765694	247	5	13	47.9048	21.4889	0.611402	0.0998194
Region_56182	chr5	10771584	10771794	210	4	12	38.6531	13.6546	0.816376	0.0658173
Region_56183	chr5	10774122	10774191	69	4	14	42.3129	14.5149	0.837711	0.0714478
Region_56184	chr5	10788507	10788681	174	4	12	34.2449	10.5555	0.618648	0.0982837
Region_56185	chr5	10793365	10793790	425	8	26	74.1633	22.46	0.61279	0.077932
Region_56186	chr5	10831263	10831576	313	7	27	64.2585	22.0569	0.45855	0.109745
Region_56187	chr5	10833099	10833266	167	4	15	33.6259	8.54337	0.296905	0.113664
Region_56188	chr5	10836739	10837044	305	6	18	52.8231	15.787	0.836501	0.0656353
Region_56189	chr5	10838223	10838385	162	5	12	48.3878	19.346	0.708569	0.100551
Region_56190	chr5	10849410	10849804	394	7	29	58.0204	13.7569	0.331724	0.0885603
Region_56191	chr5	10850866	10851087	221	4	13	32.6122	9.69285	0.65943	0.127125
Region_56192	chr5	10857805	10858176	371	9	16	76.5442	25.6099	0.455496	0.105627
Region_56193	chr5	10859580	10860285	705	17	45	169.286	56.6303	0.600279	0.0637557
Region_56194	chr5	10862971	10863119	148	4	14	33.0748	9.92857	0.749127	0.101065
Region_56195	chr5	10863798	10864278	480	8	32	67.8571	19.5097	0.145057	0.0605936
Region_56196	chr5	10870865	10871096	231	10	33	74.0068	21.2849	0.40513	0.110392
Region_56197	chr5	10872352	10872549	197	6	14	51.966	21.1133	0.673237	0.109654
Region_56198	chr5	10874511	10874704	193	5	19	45.5714	11.9273	0.755323	0.0811659
Region_56199	chr5	10875397	10875883	486	9	24	78.8776	23.536	0.74791	0.0791159
Region_56200	chr5	10878641	10879053	412	8	25	66.4626	19.1008	0.597955	0.0966662
Region_56201	chr5	10881216	10881446	230	4	13	35.1905	10.1241	0.381572	0.113902
Region_56202	chr5	10882471	10882778	307	9	18	73.381	28.5732	0.469274	0.107706
Region_56203	chr5	10884728	10885635	907	16	70	147.497	35.4599	0.58245	0.0701426
Region_56204	chr5	10893681	10894579	898	14	60	122.163	24.2018	0.452954	0.0684419
Region_56205	chr5	10895252	10895457	205	8	16	67.4694	20.368	0.868823	0.0656454
Region_56206	chr5	10897584	10897843	259	6	20	47.898	12.8675	0.68074	0.0940234
Region_56207	chr5	10898473	10898924	451	7	22	56.0136	13.7731	0.56796	0.0917613
Region_56208	chr5	10901968	10902262	294	7	24	57.1837	17.4415	0.410567	0.0920138
Region_56209	chr5	10915230	10915643	413	7	23	61.2177	16.7236	0.361197	0.113974
Region_56210	chr5	10944338	10944622	284	7	26	64.7415	23.7744	0.827669	0.0607063
Region_56211	chr5	10952953	10953058	105	4	12	35.4898	10.5897	0.489596	0.115449
Region_56212	chr5	10954866	10955225	359	6	13	53.2177	13.3281	0.586974	0.0829653
Region_56213	chr5	10964781	10965046	265	7	21	68.3673	27.122	0.28682	0.113488
Region_56214	chr5	10966586	10966736	150	4	12	28.932	9.9634	0.544163	0.124954
Region_56215	chr5	10968890	10969370	480	8	32	70.2177	19.7943	0.578783	0.078551
Region_56216	chr5	10971710	10972002	292	6	22	54.6803	15.1752	0.602	0.110313
Region_56217	chr5	10973115	10973279	164	6	12	55.1973	17.3847	0.535487	0.119087
Region_56218	chr5	10973431	10973548	117	8	13	70.9456	24.447	0.564575	0.110056
Region_56219	chr5	10975548	10975879	331	6	24	57.4762	15.5455	0.344806	0.0904937
Region_56220	chr5	10977174	10977372	198	4	16	39.9932	11.2861	0.186537	0.0899207
Region_56221	chr5	10977782	10977938	156	4	14	38.2313	12.3898	0.563085	0.119228
Region_56222	chr5	10978873	10979120	247	4	12	33.9048	11.3103	0.741688	0.104262
Region_56223	chr5	10980374	10980596	222	5	15	50.2449	14.7502	0.725495	0.102812
Region_56224	chr5	10986532	10986821	289	10	36	86.5918	25.6322	0.456779	0.103688
Region_56225	chr5	10987889	10988351	462	18	25	153.871	52.2538	0.134718	0.0652435
Region_56226	chr5	10989739	10989931	192	5	17	46.619	14.7478	0.201227	0.0770828
Region_56227	chr5	10990700	10991243	543	13	41	113.163	29.9308	0.602411	0.076331
Region_56228	chr5	10991940	10992969	1029	28	97	226.143	54.279	0.6	0.0794915
Region_56229	chr5	10994721	10995191	470	6	18	47.8027	16.0878	0.404884	0.105164
Region_56230	chr5	10995369	10995661	292	8	25	61.6803	17.7193	0.326556	0.115673
Region_56231	chr5	10997291	10997484	193	7	18	55.3469	17.4723	0.302822	0.117379
Region_56232	chr5	10999907	11000173	266	12	34	110.218	32.2585	0.563053	0.104287
Region_56233	chr5	11005262	11005442	180	5	13	43.3129	14.0043	0.559939	0.0957013
Region_56234	chr5	11006345	11006617	272	8	18	64.5918	23.5168	0.504178	0.112576
Region_56235	chr5	11007337	11007881	544	15	62	132.531	34.0645	0.473436	0.0799054
Region_56236	chr5	11008583	11008763	180	4	14	34.5374	10.589	0.477202	0.119712
Region_56237	chr5	11011158	11011559	401	11	38	92.7483	24.7209	0.467041	0.0972569
Region_56238	chr5	11022484	11023079	595	17	67	155.571	43.7015	0.623868	0.0858758
Region_56239	chr5	11037315	11037450	135	5	18	45.0068	14.2476	0.592055	0.105861
Region_56240	chr5	11038283	11038532	249	5	12	46.9932	18.1453	0.474495	0.117319
Region_56241	chr5	11047204	11047746	542	10	23	97.1361	28.21	0.437593	0.0941412
Region_56242	chr5	11062558	11062832	274	5	17	41.3469	11.3347	0.100456	0.0689114
Region_56243	chr5	11074005	11074249	244	7	19	61.1905	17.4243	0.319703	0.116003
Region_56244	chr5	11075868	11076108	240	4	14	31.4082	8.58699	0.458551	0.120241
Region_56245	chr5	11082696	11083132	436	19	69	163	48.5938	0.682849	0.0693987
Region_56246	chr5	11092709	11092850	141	4	12	32.8095	10.5968	0.66814	0.154647
Region_56247	chr5	11098828	11099024	196	6	16	52.7619	16.3042	0.310436	0.106881
Region_56248	chr5	11104621	11104890	269	6	13	50.1156	15.4226	0.549209	0.11252
Region_56249	chr5	11105473	11105906	433	11	40	90.2789	21.7372	0.583616	0.092839
Region_56250	chr5	11108755	11108972	217	5	14	45.5782	14.872	0.574761	0.106536
Region_56251	chr5	11110325	11110699	374	8	34	73.1769	19.3205	0.634611	0.0989071
Region_56252	chr5	11111338	11111488	150	6	12	47.3265	15.5097	0.581676	0.107479
Region_56253	chr5	11111817	11112393	576	11	39	96.1429	32.4706	0.730772	0.0823366
Region_56254	chr5	11113314	11113675	361	7	22	63.2993	18.018	0.671087	0.0992221
Region_56255	chr5	11114067	11114227	160	4	13	36.4218	12.6977	0.333506	0.117732
Region_56256	chr5	11115400	11115527	127	4	14	34.0544	10.8038	0.539845	0.134642
Region_56257	chr5	11116771	11116931	160	4	13	31.1156	8.47682	0.322923	0.136624
Region_56258	chr5	11123071	11123518	447	7	16	64.4626	25.2877	0.342225	0.103807
Region_56259	chr5	11124804	11125098	294	5	15	39.6735	12.345	0.479695	0.141014
Region_56260	chr5	11125306	11125865	559	9	34	74.9252	16.638	0.514238	0.0996715
Region_56261	chr5	11127356	11127682	326	8	24	75.2041	30.1235	0.521562	0.112174
Region_56262	chr5	11130060	11130508	448	11	29	94.5714	29.0418	0.506363	0.0932894
Region_56263	chr5	11131525	11131713	188	8	19	59.2653	19.2647	0.527956	0.11335
Region_56264	chr5	11138191	11138632	441	7	20	69.3605	26.4324	0.713047	0.100169
Region_56265	chr5	11144771	11145120	349	6	23	50.3197	12.6475	0.420895	0.109348
Region_56266	chr5	11147292	11147437	145	5	15	41.6259	12.1617	0.552517	0.142835
Region_56267	chr5	11149040	11149812	772	17	64	153.143	37.9013	0.634481	0.0786459
Region_56268	chr5	11150905	11151228	323	7	15	56.0544	16.2197	0.354268	0.110784
Region_56269	chr5	11152327	11152647	320	7	15	67.6871	19.7386	0.637921	0.0871131
Region_56270	chr5	11153494	11153685	191	5	13	42.9796	13.5234	0.220299	0.0909916
Region_56271	chr5	11153905	11154306	401	7	28	66.1497	17.8979	0.562261	0.0967578
Region_56272	chr5	11157723	11158056	333	4	16	40.4898	11.7184	0.229556	0.0970737
Region_56273	chr5	11158442	11158637	195	7	26	59.4422	15.9499	0.383509	0.122116
Region_56274	chr5	11159445	11159733	288	10	26	82.4898	25.7795	0.501681	0.127392
Region_56275	chr5	11166716	11167100	384	7	24	56.4558	14.3619	0.535333	0.0942824
Region_56276	chr5	11169655	11169973	318	8	28	66.1224	18.8763	0.449693	0.12583
Region_56277	chr5	11172678	11172825	147	5	16	48.6939	14.5558	0.297262	0.121253
Region_56278	chr5	11173823	11174182	359	8	35	71.3878	20.406	0.36635	0.12838
Region_56279	chr5	11180745	11181219	474	8	17	66.4014	21.6683	0.452933	0.103526
Region_56280	chr5	11184797	11185097	300	6	24	51.5306	12.0457	0.617358	0.110882
Region_56281	chr5	11191926	11192312	386	8	12	67.3741	25.8953	0.706586	0.080777
Region_56282	chr5	11197546	11197988	442	9	37	80.415	22.796	0.652768	0.0988009
Region_56283	chr5	11199334	11199594	260	6	19	49.5238	14.8215	0.820815	0.0729723
Region_56284	chr5	11212410	11212660	250	5	16	40.6327	14.3183	0.878943	0.0614975
Region_56285	chr5	11214965	11215373	408	6	20	48.9932	12.6683	0.312891	0.0887639
Region_56286	chr5	11220449	11220822	373	8	21	70.2177	21.6243	0.661033	0.0940422
Region_56287	chr5	11221589	11221767	178	5	20	48.3605	14.4193	0.656418	0.102856
Region_56288	chr5	11221999	11222321	322	6	14	47.1973	12.7503	0.730716	0.0880432
Region_56289	chr5	11227294	11227563	269	3	12	24.8912	6.28341	0.545378	0.158853
Region_56290	chr5	11234498	11234955	457	7	22	54.6463	13.8207	0.690318	0.122898
Region_56291	chr5	11248761	11249369	608	8	32	75.5306	16.4247	0.805346	0.0625937
Region_56292	chr5	11268155	11268497	342	5	16	41.8844	9.72042	0.287702	0.10252
Region_56293	chr5	11273347	11273846	499	11	47	98.034	24.6558	0.399216	0.0835945
Region_56294	chr5	11275007	11275191	184	4	15	36.9048	10.7387	0.388787	0.128465
Region_56295	chr5	11282029	11282316	287	7	13	60.7211	18.5475	0.584077	0.0925807
Region_56296	chr5	11299107	11299357	250	5	13	41.4354	11.6054	0.555851	0.125955
Region_56297	chr5	11301306	11301769	463	9	33	77.1224	21.1193	0.476436	0.0812927
Region_56298	chr5	11304739	11305344	605	11	40	100.673	28.6916	0.47374	0.0989337
Region_56299	chr5	11305574	11305932	358	7	28	58.8912	15.8353	0.541196	0.0981683
Region_56300	chr5	11310466	11310679	213	4	12	30.2517	8.93649	0.567004	0.113177
Region_56301	chr5	11319772	11319963	191	4	12	31.068	9.26376	0.660792	0.118859
Region_56302	chr5	11324454	11324700	246	5	21	44.5306	11.7481	0.441556	0.104645
Region_56303	chr5	11332795	11332957	162	5	12	42.1837	14.3475	0.560954	0.128224
Region_56304	chr5	11360975	11361209	234	6	18	50.3946	14.9229	0.682367	0.115929
Region_56305	chr5	11364347	11364475	128	6	25	68.5714	19.3295	0.479492	0.111322
Region_56306	chr5	11365561	11366091	530	10	34	80.1361	19.9759	0.427214	0.0872428
Region_56307	chr5	11372402	11372893	491	7	20	59.6395	15.8684	0.39736	0.104489
Region_56308	chr5	11380591	11380986	395	5	14	41.7891	11.6032	0.542447	0.10094
Region_56309	chr5	11382812	11383527	715	12	47	115.388	34.7365	0.55782	0.0862678
Region_56310	chr5	11397727	11397898	171	6	23	57.5374	16.0087	0.631276	0.116282
Region_56311	chr5	11411018	11411307	289	6	14	49.7755	15.6401	0.759647	0.0967021
Region_56312	chr5	11420050	11420317	267	6	12	46.5102	13.7354	0.654687	0.0918882
Region_56313	chr5	11429412	11429501	89	7	19	58.4354	19.2596	0.539282	0.120976
Region_56314	chr5	11431547	11431940	393	7	20	56.5442	14.0407	0.528174	0.11067
Region_56315	chr5	11438922	11439191	269	5	14	43.5306	13.2408	0.60241	0.11582
Region_56316	chr5	11443963	11444357	394	5	17	39.6122	10.9554	0.372081	0.108858
Region_56317	chr5	11461226	11461355	129	5	17	44.0952	13.5704	0.717842	0.101071
Region_56318	chr5	11482515	11482622	107	6	14	51.0408	17.3497	0.55729	0.14607
Region_56319	chr5	11483664	11483741	77	4	13	34.5374	11.1725	0.47866	0.170074
Region_56320	chr5	11484087	11484316	229	5	16	41.7755	11.6418	0.578569	0.0987491
Region_56321	chr5	11487795	11487865	70	4	12	42.5238	16.0472	0.404835	0.134762
Region_56322	chr5	11488222	11488475	253	5	24	48.8639	12.7056	0.255561	0.104038
Region_56323	chr5	11491679	11491870	191	5	20	43.0816	12.002	0.279226	0.122347
Region_56324	chr5	11502172	11502394	222	4	15	40.3265	10.883	0.578995	0.109708
Region_56325	chr5	11505540	11505901	361	6	22	46.6667	11.2739	0.811287	0.0957816
Region_56326	chr5	11522478	11522911	433	8	34	77.0612	21.5947	0.770423	0.0876967
Region_56327	chr5	11525593	11526584	991	19	59	173.306	44.0433	0.816119	0.0606489
Region_56328	chr5	11540438	11540666	228	7	15	52.9388	14.6092	0.3712	0.122594
Region_56329	chr5	11541256	11541587	331	5	15	46.8707	12.6254	0.360991	0.105891
Region_56330	chr5	11547893	11548183	290	5	21	44.517	11.1781	0.24594	0.107849
Region_56331	chr5	11572620	11572790	170	4	14	35.1088	10.237	0.353295	0.123913
Region_56332	chr5	11578101	11578388	287	3	12	28.449	7.76379	0.3659	0.114584
Region_56333	chr5	11610300	11610662	362	5	15	47.3946	12.6646	0.354242	0.114488
Region_56334	chr5	11611443	11611692	249	4	12	31.1701	8.84213	0.355562	0.124854
Region_56335	chr5	11620413	11620569	156	3	12	26.4014	7.55406	0.463376	0.128569
Region_56336	chr5	11662500	11662870	370	6	15	47.1429	14.3379	0.553848	0.105034
Region_56337	chr5	11680578	11680677	99	4	18	40.7755	13.6441	0.345304	0.118367
Region_56338	chr5	11682086	11682570	484	9	28	77.1701	19.9686	0.500533	0.0841697
Region_56339	chr5	11708966	11709252	286	4	14	36.449	10.1571	0.340461	0.101214
Region_56340	chr5	11713989	11714125	136	4	14	36.7755	10.8803	0.354091	0.119467
Region_56341	chr5	11737481	11737781	300	4	12	41.0136	14.3336	0.434858	0.0934881
Region_56342	chr5	11744030	11744136	106	5	16	45.0612	13.7369	0.590171	0.117752
Region_56343	chr5	11751524	11751784	260	4	14	34.7687	9.55522	0.150389	0.0879892
Region_56344	chr5	11767515	11767692	177	4	17	40.4014	12.4849	0.452153	0.106211
Region_56345	chr5	11774879	11775445	566	12	47	96.8912	22.4887	0.522576	0.0883021
Region_56346	chr5	11812875	11813094	219	4	12	37.9048	11.2483	0.482185	0.0713564
Region_56347	chr5	11853791	11854181	390	11	38	93.3605	22.6007	0.413795	0.112926
Region_56348	chr5	11856301	11856503	202	4	13	34.551	9.96788	0.486423	0.125963
Region_56349	chr5	11857331	11857494	163	6	23	50.551	14.7487	0.540047	0.100957
Region_56350	chr5	11870013	11870290	277	5	14	39.6327	10.8287	0.433789	0.10587
Region_56351	chr5	11883541	11883866	325	5	20	43.7891	12.0298	0.449074	0.0816277
Region_56352	chr5	11888278	11888380	102	4	13	31.9796	9.71334	0.476939	0.124633
Region_56353	chr5	11903115	11903232	117	7	12	55.2177	20.1285	0.293614	0.106403
Region_56354	chr5	11924386	11924737	351	6	16	44.7347	12.3977	0.384735	0.112088
Region_56355	chr5	11927944	11928207	263	4	12	36.2789	11.3661	0.260648	0.109671
Region_56356	chr5	11929239	11929454	215	4	15	31.1565	8.73169	0.211474	0.101104
Region_56357	chr5	11942959	11943464	505	9	22	74.7483	20.2893	0.589531	0.086796
Region_56358	chr5	11997342	11997655	313	4	17	37.3741	9.01917	0.294717	0.0842486
Region_56359	chr5	12063889	12064194	305	5	15	38.5102	13.935	0.318426	0.12158
Region_56360	chr5	12067934	12068131	197	6	20	53.6463	18.2099	0.375901	0.120321
Region_56361	chr5	12074675	12075136	461	15	58	125.014	28.5612	0.508232	0.10614
Region_56362	chr5	12079843	12080172	329	5	23	42.8571	10.559	0.433831	0.0849598
Region_56363	chr5	12084763	12085083	320	4	13	34.6122	12.1173	0.411564	0.119734
Region_56364	chr5	12094401	12094738	337	6	16	49.1224	15.2903	0.37478	0.105479
Region_56365	chr5	12127714	12127989	275	5	12	36.8912	10.9433	0.268507	0.115674
Region_56366	chr5	12158951	12159286	335	4	15	33.9592	8.14246	0.459935	0.130271
Region_56367	chr5	12193390	12193796	406	11	32	90.0204	26.5746	0.456403	0.10108
Region_56368	chr5	12198281	12198549	268	7	21	59.5442	16.3012	0.542269	0.0970055
Region_56369	chr5	12256261	12256645	384	8	19	69.3878	20.3707	0.814704	0.0627701
Region_56370	chr5	12274582	12274816	234	4	15	38.0816	11.2849	0.870834	0.0700295
Region_56371	chr5	12294370	12294787	417	7	24	58.7075	12.4786	0.253006	0.097179
Region_56372	chr5	12305847	12305977	130	4	15	38.2925	12.6579	0.46502	0.0693888
Region_56373	chr5	12320147	12320512	365	6	14	56.9116	20.8497	0.436923	0.0898173
Region_56374	chr5	12344966	12345343	377	5	24	43.9116	10.8166	0.725784	0.0785958
Region_56375	chr5	12358017	12358281	264	5	14	40.1224	11.33	0.885945	0.066015
Region_56376	chr5	12460909	12461294	385	5	17	39.3673	9.64726	0.621152	0.0915983
Region_56377	chr5	12856687	12856931	244	7	18	52.5306	16.1662	0.731353	0.0952691
Region_56378	chr5	12915961	12916109	148	4	12	34.0748	10.1341	0.395508	0.12095
Region_56379	chr5	12916689	12916970	281	5	19	46.2177	11.998	0.418602	0.0921049
Region_56380	chr5	12918282	12918584	302	5	12	43.2313	15.2783	0.550437	0.100874
Region_56381	chr5	12976796	12977092	296	4	13	33.9388	9.30107	0.371607	0.11281
Region_56382	chr5	13085330	13085375	45	4	12	40.4286	15.1554	0.486549	0.145425
Region_56383	chr5	13114127	13114324	197	5	15	42.1769	12.1929	0.422022	0.118937
Region_56384	chr5	13135759	13136297	538	10	36	77.1497	20.1893	0.435032	0.0911413
Region_56385	chr5	13148274	13148703	429	7	19	57.1701	15.329	0.344713	0.0749995
Region_56386	chr5	13153338	13153538	200	3	14	29.0408	8.15255	0.341612	0.119205
Region_56387	chr5	13187341	13187479	138	4	13	32.1769	10.3987	0.369425	0.140335
Region_56388	chr5	13189773	13189962	189	4	13	38.5918	11.8436	0.160907	0.0793527
Region_56389	chr5	13219689	13219874	185	6	15	47.5306	15.1826	0.402959	0.0963429
Region_56390	chr5	13332084	13332389	305	5	16	44.6735	13.1118	0.464082	0.102058
Region_56391	chr5	13334916	13335264	348	7	31	66.5714	18.4428	0.314575	0.0885923
Region_56392	chr5	13376209	13376438	229	3	13	27.4014	8.16999	0.471319	0.13596
Region_56393	chr5	13407697	13407992	295	8	21	61.2313	21.4744	0.550869	0.11905
Region_56394	chr5	13433379	13433551	172	4	14	33.1088	9.90927	0.422561	0.110736
Region_56395	chr5	13492048	13492222	174	5	12	36.9728	13.1269	0.782055	0.107694
Region_56396	chr5	13521450	13521731	281	6	17	47.898	13.877	0.806993	0.0985211
Region_56397	chr5	13523250	13523946	696	11	37	90.8639	22.1884	0.712663	0.0993037
Region_56398	chr5	13557262	13557522	260	5	15	37.0068	9.67237	0.654521	0.12554
Region_56399	chr5	13571878	13572065	187	6	16	49.6871	13.9421	0.771321	0.107021
Region_56400	chr5	13576187	13576433	246	6	17	52.5034	15.3089	0.863452	0.0743181
Region_56401	chr5	13578184	13578402	218	5	13	45.0408	16.823	0.682039	0.132397
Region_56402	chr5	13638157	13638527	370	8	20	64.6939	24.4147	0.826773	0.0697075
Region_56403	chr5	13642375	13642663	288	6	24	58.5102	14.0602	0.470827	0.103075
Region_56404	chr5	13682003	13682127	124	4	12	33.3537	11.2553	0.615533	0.127487
Region_56405	chr5	13684122	13684431	309	5	13	40.8639	11.8643	0.287244	0.114143
Region_56406	chr5	13695063	13695493	430	7	26	61.585	17.3386	0.196377	0.0880744
Region_56407	chr5	13695784	13696043	259	4	16	38.7891	12.6519	0.62792	0.0965575
Region_56408	chr5	13705116	13705288	172	4	16	31.0408	8.03663	0.622812	0.133497
Region_56409	chr5	13707905	13708238	333	6	19	60.1429	17.0406	0.480845	0.104826
Region_56410	chr5	13720872	13721241	369	11	51	101.19	24.1483	0.580765	0.0854391
Region_56411	chr5	13722234	13722545	311	4	16	34.2925	10.172	0.361719	0.103262
Region_56412	chr5	13747337	13747572	235	4	12	37.3061	9.32709	0.65741	0.097224
Region_56413	chr5	13754079	13754417	338	5	18	42.4218	12.4894	0.503396	0.111122
Region_56414	chr5	13757055	13757347	292	4	17	36.3265	8.71557	0.491743	0.101334
Region_56415	chr5	13758802	13759096	294	7	17	58.9524	15.5983	0.568559	0.114142
Region_56416	chr5	13768341	13768585	244	7	18	57.1769	16.8692	0.534848	0.114565
Region_56417	chr5	13769817	13769891	74	5	16	50.6531	16.7019	0.406638	0.118405
Region_56418	chr5	13770630	13770851	221	8	19	70.0204	22.9841	0.509575	0.118386
Region_56419	chr5	13781623	13781785	162	6	20	49.0612	15.2891	0.61996	0.0971789
Region_56420	chr5	13784901	13785247	346	7	28	65.1497	16.1446	0.454451	0.099931
Region_56421	chr5	13800730	13800869	139	4	14	34.2449	9.9434	0.427215	0.130702
Region_56422	chr5	13805237	13805522	285	5	13	39.3401	10.3099	0.427228	0.11769
Region_56423	chr5	13824221	13824311	90	6	15	52.415	16.4724	0.633687	0.10696
Region_56424	chr5	13835347	13835569	222	6	19	54.0068	18.8434	0.555579	0.107762
Region_56425	chr5	13837951	13838152	201	7	12	61.2585	19.5914	0.502878	0.128188
Region_56426	chr5	13843646	13843849	203	5	15	40.2449	11.7623	0.38108	0.116192
Region_56427	chr5	13846994	13847147	153	6	17	46.2381	14.3595	0.541114	0.133114
Region_56428	chr5	13848714	13849334	620	11	37	89.068	21.558	0.398849	0.0737619
Region_56429	chr5	13864512	13864701	189	6	17	50.0476	16.5585	0.518385	0.124362
Region_56430	chr5	13866953	13867211	258	6	17	55.9592	17.0892	0.14051	0.065772
Region_56431	chr5	13884705	13885155	450	12	32	94.0884	24.3282	0.479686	0.0968535
Region_56432	chr5	13889873	13890275	402	10	29	85.4082	30.2176	0.518959	0.0952101
Region_56433	chr5	13905994	13906289	295	6	18	49.8367	15.5145	0.593901	0.0998999
Region_56434	chr5	13917764	13917997	233	5	16	48.3061	13.5957	0.348411	0.104887
Region_56435	chr5	13919296	13919533	237	11	35	93.0544	27.1235	0.549334	0.085296
Region_56436	chr5	13924318	13924535	217	6	18	48.9116	15.7962	0.717909	0.0872723
Region_56437	chr5	13944268	13944559	291	6	21	50.6122	12.83	0.776621	0.0731912
Region_56438	chr5	13945764	13946974	1210	25	92	225.694	55.372	0.354879	0.0815958
Region_56439	chr5	13964509	13964763	254	4	13	36.9388	10.7533	0.793939	0.0903172
Region_56440	chr5	13983789	13984051	262	6	17	48.5102	14.8842	0.615899	0.0986514
Region_56441	chr5	13986698	13987010	312	7	13	59.9116	17.1771	0.586452	0.0777872
Region_56442	chr5	13993544	13993754	210	6	15	50.517	15.0284	0.517225	0.115973
Region_56443	chr5	13994281	13994520	239	4	14	32.8912	9.82597	0.820018	0.0888208
Region_56444	chr5	13994678	13995118	440	9	32	84.4626	25.1919	0.762537	0.079706
Region_56445	chr5	14000180	14000452	272	5	14	42.2857	11.5527	0.771606	0.0731612
Region_56446	chr5	14000732	14001105	373	6	20	48.6054	13.4651	0.772262	0.0731382
Region_56447	chr5	14017999	14018257	258	6	18	65.1701	27.6931	0.266342	0.101196
Region_56448	chr5	14027048	14027219	171	7	23	67.8231	19.3092	0.776554	0.072997
Region_56449	chr5	14029533	14029717	184	4	12	30.483	9.41243	0.469224	0.112279
Region_56450	chr5	14032828	14033038	210	5	12	42.7823	14.6659	0.823018	0.0764817
Region_56451	chr5	14035556	14035655	99	5	13	49.3537	16.038	0.375662	0.105384
Region_56452	chr5	14038410	14038683	273	8	17	70.3946	26.8806	0.760478	0.107066
Region_56453	chr5	14041783	14043040	1257	21	107	182.912	38.5208	0.599594	0.0609666
Region_56454	chr5	14046118	14046488	370	4	14	31.8776	10.3817	0.846761	0.08299
Region_56455	chr5	14054394	14054607	213	5	15	50.5714	16.6359	0.716627	0.0726681
Region_56456	chr5	14056997	14057442	445	9	37	73.6667	18.9015	0.505157	0.0670013
Region_56457	chr5	14058297	14058382	85	5	13	44.7551	14.9513	0.846211	0.0701891
Region_56458	chr5	14074383	14074683	300	6	21	51.0748	14.4512	0.900695	0.0604867
Region_56459	chr5	14075661	14076062	401	9	27	72.2721	20.9741	0.601952	0.0886554
Region_56460	chr5	14084607	14084786	179	5	13	39.6803	14.4436	0.265361	0.10264
Region_56461	chr5	14107770	14107894	124	5	15	49.6803	15.2252	0.640023	0.118448
Region_56462	chr5	14108070	14108418	348	7	26	56.9796	14.1738	0.290699	0.0727448
Region_56463	chr5	14109299	14109379	80	4	14	34.7755	9.4939	0.900089	0.0635942
Region_56464	chr5	14114410	14114757	347	6	18	47.6395	12.9361	0.339431	0.101085
Region_56465	chr5	14115470	14115722	252	4	12	32.3129	8.83936	0.659887	0.11226
Region_56466	chr5	14123904	14124100	196	5	12	36.3673	12.3355	0.54467	0.138347
Region_56467	chr5	14131635	14131851	216	7	13	53.4286	18.1719	0.789408	0.0812811
Region_56468	chr5	14142336	14142614	278	10	23	90.9864	32.2199	0.155111	0.063044
Region_56469	chr5	14147404	14147710	306	8	32	75.2721	24.3931	0.828926	0.0969677
Region_56470	chr5	14154440	14154730	290	5	15	40.9048	11.3012	0.670185	0.128455
Region_56471	chr5	14171223	14171481	258	4	12	31.9796	10.2833	0.62959	0.0993479
Region_56472	chr5	14173501	14174604	1103	19	74	162.578	36.5466	0.742355	0.0672714
Region_56473	chr5	14183891	14184398	507	11	34	90.9252	25.3421	0.717232	0.0791421
Region_56474	chr5	14189591	14190017	426	6	21	55.2245	16.3669	0.848653	0.069729
Region_56475	chr5	14190887	14191227	340	6	17	55.8231	18.5866	0.889756	0.0660243
Region_56476	chr5	14202632	14203017	385	6	23	46.8912	13.0132	0.78338	0.102499
Region_56477	chr5	14204858	14205162	304	7	28	60.6531	18.6065	0.583533	0.113825
Region_56478	chr5	14205701	14206207	506	11	41	84.4898	22.132	0.816545	0.0660384
Region_56479	chr5	14217756	14217886	130	4	14	37.6122	12.6347	0.374768	0.130539
Region_56480	chr5	14227087	14227461	374	9	16	74.8707	21.0112	0.193343	0.0808284
Region_56481	chr5	14238405	14238608	203	6	20	52.8231	18.4538	0.678218	0.100158
Region_56482	chr5	14252216	14252512	296	5	16	42.9388	12.2906	0.863604	0.0746646
Region_56483	chr5	14261087	14261817	730	10	36	81.3469	19.3857	0.80486	0.0605126
Region_56484	chr5	14268483	14268902	419	10	22	91.6599	35.1925	0.336728	0.0810547
Region_56485	chr5	14269101	14269368	267	8	28	75.1156	21.6012	0.705791	0.0841106
Region_56486	chr5	14269668	14270033	365	6	18	46.5034	13.8734	0.520796	0.111865
Region_56487	chr5	14284528	14285254	726	11	36	92.517	24.5556	0.359966	0.079871
Region_56488	chr5	14287075	14287242	167	5	14	55.7075	23.3071	0.882908	0.0663606
Region_56489	chr5	14292862	14293145	283	5	14	39.5374	12.2336	0.792771	0.093585
Region_56490	chr5	14294938	14295158	220	4	13	31.1565	8.34012	0.823358	0.0655574
Region_56491	chr5	14295608	14295839	231	5	14	38.2449	12.2074	0.591798	0.124619
Region_56492	chr5	14305130	14305516	386	8	34	79.2857	25.064	0.818323	0.0612806
Region_56493	chr5	14309978	14310152	174	5	16	41.5714	13.603	0.875092	0.0606423
Region_56494	chr5	14326245	14326441	196	6	17	57.2721	23.7722	0.598338	0.0858068
Region_56495	chr5	14330940	14331365	425	7	23	59.2381	14.4043	0.900584	0.0614575
Region_56496	chr5	14358686	14359002	316	7	14	54.2993	15.9414	0.858111	0.0644866
Region_56497	chr5	14362617	14362834	217	5	12	36.3129	11.4759	0.784636	0.0978118
Region_56498	chr5	14373162	14373384	222	4	12	30.9456	9.39454	0.805788	0.0713931
Region_56499	chr5	14374042	14374311	269	7	15	65.0544	21.2737	0.459296	0.124601
Region_56500	chr5	14385248	14385568	320	11	37	124.653	49.1592	0.858657	0.0656884
Region_56501	chr5	14386907	14387237	330	9	23	70.4898	17.2957	0.78249	0.0702722
Region_56502	chr5	14410469	14410684	215	8	21	78.2313	28.6467	0.814959	0.0736003
Region_56503	chr5	14428507	14429196	689	13	57	113.551	25.0137	0.527837	0.0674681
Region_56504	chr5	14429962	14430182	220	7	18	57.0816	22.103	0.869131	0.0645424
Region_56505	chr5	14440445	14441015	570	14	44	155.816	68.5128	0.834948	0.069417
Region_56506	chr5	14474819	14475239	420	7	22	57.4558	17.7715	0.674891	0.0718825
Region_56507	chr5	14512743	14512924	181	4	13	39.1497	12.1747	0.292353	0.0878872
Region_56508	chr5	14513424	14513777	353	9	29	71.9184	20.0651	0.555409	0.0676526
Region_56509	chr5	14518664	14519066	402	8	24	71.6054	21.0559	0.75333	0.0664949
Region_56510	chr5	14521394	14521885	491	10	26	83.7687	30.7353	0.648475	0.0654552
Region_56511	chr5	14523983	14524150	167	10	31	91.7415	31.0029	0.724905	0.0860204
Region_56512	chr5	14524480	14524791	311	6	23	62.6803	21.0065	0.575166	0.0944095
Region_56513	chr5	14528153	14528438	285	4	12	32.4966	8.98276	0.736518	0.101814
Region_56514	chr5	14549642	14549849	207	5	16	38.6327	11.4814	0.531136	0.111943
Region_56515	chr5	14553376	14553914	538	9	37	74.381	15.7234	0.491263	0.0915854
Region_56516	chr5	14557926	14558247	321	6	20	48.619	13.9325	0.374108	0.0915797
Region_56517	chr5	14560421	14560536	115	6	14	58.6395	26.6227	0.374688	0.129918
Region_56518	chr5	14576251	14576553	302	7	17	56.966	14.501	0.442911	0.0975716
Region_56519	chr5	14577846	14578264	418	6	15	54.5102	13.9453	0.569933	0.100451
Region_56520	chr5	14585721	14585872	151	5	13	48.1905	15.0798	0.836904	0.0828654
Region_56521	chr5	14586834	14587320	486	11	42	106.837	37.5575	0.683465	0.0761497
Region_56522	chr5	14589027	14589227	200	5	16	38.8571	11.6537	0.28879	0.118378
Region_56523	chr5	14610259	14610351	92	5	12	38.1837	12.9488	0.207253	0.144639
Region_56524	chr5	14623398	14623473	75	5	12	36.8503	12.4071	0.658844	0.127454
Region_56525	chr5	14662008	14662415	407	7	25	63.1088	18.6453	0.83583	0.0610992
Region_56526	chr5	14675921	14676134	213	4	14	37.898	11.922	0.675656	0.136393
Region_56527	chr5	14716732	14717269	537	9	23	75.034	19.6439	0.600522	0.0892588
Region_56528	chr5	14732957	14733439	482	7	18	61.7143	21.4537	0.901173	0.0621958
Region_56529	chr5	14740890	14741399	509	17	63	152.367	40.1615	0.813638	0.0666384
Region_56530	chr5	14753186	14753462	276	4	12	32.0204	9.65747	0.317708	0.0963847
Region_56531	chr5	14757854	14758277	423	10	43	96.4762	30.8725	0.841356	0.0809982
Region_56532	chr5	14766874	14767149	275	4	16	34.4966	9.48638	0.772405	0.0955491
Region_56533	chr5	14767983	14768340	357	8	24	68.0272	17.2472	0.562276	0.0928743
Region_56534	chr5	14776737	14777019	282	7	15	63.4014	24.849	0.786402	0.0654069
Region_56535	chr5	14779434	14779533	99	4	12	37.8095	14.6406	0.890096	0.0682568
Region_56536	chr5	14782663	14782702	39	3	12	26.966	8.40614	0.864797	0.0775445
Region_56537	chr5	14802058	14802479	421	7	23	67.5714	19.6741	0.853422	0.0713035
Region_56538	chr5	14813981	14814461	480	7	33	58.7347	16.1976	0.83786	0.0685334
Region_56539	chr5	14816820	14817004	184	6	20	50.517	13.7325	0.8881	0.0634947
Region_56540	chr5	14847794	14848341	547	7	13	63.0068	17.9316	0.597743	0.0959948
Region_56541	chr5	14848498	14849165	667	21	66	167.279	45.0945	0.319957	0.129858
Region_56542	chr5	14854199	14854417	218	5	15	49.1905	12.699	0.823493	0.0758187
Region_56543	chr5	14862480	14862892	412	5	18	46.5034	12.3374	0.696557	0.0777579
Region_56544	chr5	14872627	14873281	654	23	84	210.374	66.1297	0.484302	0.0640909
Region_56545	chr5	14876089	14876254	165	4	12	32.2449	9.83257	0.789913	0.105657
Region_56546	chr5	14893183	14893375	192	3	12	27.3265	7.5209	0.894408	0.0633053
Region_56547	chr5	14901687	14901984	297	6	16	48.4286	16.4454	0.138651	0.074012
Region_56548	chr5	14902686	14902966	280	6	19	48.0816	12.9834	0.854622	0.0761242
Region_56549	chr5	14903183	14903624	441	12	39	107.014	37.9065	0.797857	0.0626363
Region_56550	chr5	14911465	14911844	379	5	16	41.0612	10.9302	0.635839	0.0764678
Region_56551	chr5	14912281	14912755	474	9	16	72.6327	24.4779	0.32468	0.112021
Region_56552	chr5	14914572	14914786	214	4	12	30.1293	9.62678	0.860082	0.080122
Region_56553	chr5	14918547	14918876	329	5	15	38.6599	11.2063	0.783195	0.0841941
Region_56554	chr5	14925815	14926189	374	8	28	75.1497	21.7099	0.816846	0.0659326
Region_56555	chr5	14930087	14930380	293	5	20	44.1497	12.9817	0.89467	0.0708769
Region_56556	chr5	14937369	14937995	626	8	29	71.3673	20.4531	0.799013	0.0757427
Region_56557	chr5	14939595	14939763	168	4	13	39.2109	12.1983	0.894344	0.0621503
Region_56558	chr5	14967201	14967427	226	6	23	51.6463	16.348	0.656168	0.0918268
Region_56559	chr5	14974938	14975170	232	5	14	41.5442	11.7836	0.608046	0.0997725
Region_56560	chr5	14976296	14976716	420	9	27	79.0612	19.4845	0.742025	0.0808286
Region_56561	chr5	14982476	14982799	323	4	14	30.0204	9.11229	0.902426	0.0645702
Region_56562	chr5	14984672	14984805	133	4	13	35.9388	9.99262	0.759693	0.0819331
Region_56563	chr5	14985688	14985985	297	6	13	52.034	14.8146	0.737336	0.0799279
Region_56564	chr5	15006264	15006708	444	5	13	41.7891	10.4536	0.825621	0.0687632
Region_56565	chr5	15008489	15008752	263	8	15	68.8299	26.8051	0.0866676	0.0802273
Region_56566	chr5	15020410	15020520	110	6	15	48.0476	15.971	0.544886	0.118149
Region_56567	chr5	15023986	15024178	192	5	13	42.7415	13.4078	0.434315	0.13889
Region_56568	chr5	15026073	15026347	274	5	22	50.5918	13.7366	0.812636	0.0788964
Region_56569	chr5	15046123	15046322	199	5	17	41.4626	11.9355	0.731831	0.0840393
Region_56570	chr5	15059805	15060115	310	7	12	60.4286	19.6085	0.699339	0.0767563
Region_56571	chr5	15067183	15067514	331	9	32	81.7415	27.78	0.79217	0.0702194
Region_56572	chr5	15070284	15070576	292	6	17	56.8367	16.8994	0.793159	0.0642504
Region_56573	chr5	15089107	15089294	187	6	15	46.6327	15.9215	0.740895	0.100802
Region_56574	chr5	15092607	15092928	321	6	19	49.449	14.3103	0.669108	0.104245
Region_56575	chr5	15103232	15103337	105	5	13	43.1361	14.413	0.359387	0.115356
Region_56576	chr5	15111000	15111088	88	4	18	46.7347	15.1727	0.692021	0.0814363
Region_56577	chr5	15113664	15113915	251	6	18	57.0272	18.6812	0.832644	0.0766731
Region_56578	chr5	15116526	15117160	634	11	39	94.8776	23.5314	0.470491	0.0762531
Region_56579	chr5	15117878	15118304	426	6	25	49.5306	11.901	0.278704	0.0884865
Region_56580	chr5	15123554	15123772	218	5	14	52.4354	20.0899	0.528489	0.126527
Region_56581	chr5	15173526	15173716	190	4	12	34.7279	12.1703	0.400309	0.120608
Region_56582	chr5	15203198	15203384	186	7	20	64.2381	18.6461	0.463603	0.113949
Region_56583	chr5	15225506	15225788	282	4	14	31.7483	8.75139	0.439713	0.0994276
Region_56584	chr5	15265943	15266166	223	4	12	32.7687	9.43766	0.490964	0.120601
Region_56585	chr5	15271343	15271581	238	6	14	50.2245	17.4076	0.505726	0.103609
Region_56586	chr5	15277637	15277690	53	3	13	31.4218	10.1414	0.187247	0.106875
Region_56587	chr5	15285634	15285929	295	5	16	38.9252	11.4498	0.249713	0.103848
Region_56588	chr5	15291140	15291327	187	5	20	45.7211	13.7536	0.423939	0.130637
Region_56589	chr5	15291490	15291603	113	4	12	35.9592	13.0798	0.617545	0.100716
Region_56590	chr5	15291967	15292113	146	8	12	66.4966	26.9506	0.694654	0.106364
Region_56591	chr5	15334567	15334844	277	4	14	32.6599	9.83598	0.514055	0.122378
Region_56592	chr5	15341500	15341822	322	6	20	46.517	12.8933	0.548846	0.120732
Region_56593	chr5	15342773	15342939	166	5	12	37	11.9382	0.795889	0.0706386
Region_56594	chr5	15353899	15354237	338	7	22	67.1156	19.1474	0.198625	0.0809555
Region_56595	chr5	15355959	15356267	308	7	18	66.3673	23.2759	0.540028	0.102995
Region_56596	chr5	15385421	15385687	266	9	18	73.7279	26.5388	0.50171	0.104824
Region_56597	chr5	15386833	15387168	335	4	13	33.2245	9.02113	0.243233	0.103925
Region_56598	chr5	15387402	15387683	281	3	12	24.4218	5.91484	0.311017	0.115022
Region_56599	chr5	15388424	15388674	250	5	14	43.8503	11.6227	0.53198	0.114816
Region_56600	chr5	15390205	15390343	138	4	19	37.2857	9.76926	0.556835	0.124011
Region_56601	chr5	15392106	15392382	276	6	17	50.3401	11.4482	0.205083	0.0807755
Region_56602	chr5	15407258	15407358	100	4	14	37.8503	12.1556	0.619549	0.127535
Region_56603	chr5	15425613	15425860	247	8	29	68.7687	21.0026	0.427158	0.113594
Region_56604	chr5	15445461	15445801	340	6	19	49.7959	15.2666	0.279117	0.112673
Region_56605	chr5	15451804	15451905	101	7	25	58.0068	17.4189	0.649131	0.132643
Region_56606	chr5	15453234	15453470	236	7	25	70.0136	21.8632	0.498962	0.124095
Region_56607	chr5	15472266	15472547	281	9	27	72.2653	22.6257	0.515043	0.122988
Region_56608	chr5	15488795	15489016	221	5	13	43.449	13.4522	0.564034	0.148515
Region_56609	chr5	15493675	15493845	170	5	18	40.7891	12.8208	0.548649	0.134355
Region_56610	chr5	15501048	15501293	245	9	17	78.5782	31.5525	0.16513	0.0693516
Region_56611	chr5	15503415	15503761	346	7	19	59.2585	18.8349	0.647763	0.0875656
Region_56612	chr5	15504955	15505438	483	7	29	64.3265	17.2616	0.637852	0.0810405
Region_56613	chr5	15505670	15505922	252	5	13	39.4082	10.1932	0.538456	0.127869
Region_56614	chr5	15517247	15517573	326	5	18	43.2381	12.5662	0.726515	0.0967084
Region_56615	chr5	15518150	15518587	437	8	20	69.483	22.5271	0.401986	0.106771
Region_56616	chr5	15518904	15519212	308	7	16	55.7755	18.8261	0.59812	0.100617
Region_56617	chr5	15523133	15523858	725	16	56	133.701	33.8521	0.62938	0.0838136
Region_56618	chr5	15529534	15529683	149	5	12	39.4354	12.8063	0.599503	0.12081
Region_56619	chr5	15552717	15552952	235	8	26	71.0136	20.9772	0.574027	0.112725
Region_56620	chr5	15586845	15587126	281	5	24	51.3197	12.5442	0.324237	0.107612
Region_56621	chr5	15594270	15594691	421	10	39	89.483	24.4457	0.392012	0.131396
Region_56622	chr5	15595064	15595382	318	6	25	52.0816	12.4232	0.382245	0.120549
Region_56623	chr5	15603589	15603848	259	5	19	48.0544	16.3304	0.507854	0.116342
Region_56624	chr5	15604646	15604923	277	5	16	40.1497	11.4864	0.468137	0.110272
Region_56625	chr5	15606400	15606680	280	5	22	50.0476	14.7385	0.401813	0.111332
Region_56626	chr5	15618854	15619732	878	17	71	146.333	39.1137	0.651276	0.0738928
Region_56627	chr5	15646518	15646781	263	5	22	47.483	12.9373	0.425971	0.138411
Region_56628	chr5	15672699	15673048	349	7	15	49.7211	13.9568	0.632793	0.120817
Region_56629	chr5	15675675	15675896	221	5	15	44.5782	13.13	0.661155	0.114428
Region_56630	chr5	15684206	15684315	109	5	15	45.2041	14.3651	0.655169	0.109384
Region_56631	chr5	15687971	15688218	247	4	14	37.2721	10.4026	0.531866	0.12554
Region_56632	chr5	15691193	15691589	396	5	13	40.6531	10.5672	0.361298	0.117402
Region_56633	chr5	15693663	15694129	466	12	24	125.769	58.3212	0.637774	0.0829548
Region_56634	chr5	15721995	15722751	756	14	57	119.497	25.4096	0.615613	0.0837103
Region_56635	chr5	15733643	15733935	292	4	16	34.9456	9.33749	0.595855	0.113561
Region_56636	chr5	15757729	15758014	285	8	21	74.2993	27.9212	0.247333	0.108581
Region_56637	chr5	15770491	15770551	60	5	21	60.6871	22.8025	0.53579	0.138393
Region_56638	chr5	15770844	15771134	290	6	14	52.8844	14.4319	0.466654	0.116405
Region_56639	chr5	15783037	15783402	365	8	37	71.3197	17.4529	0.419325	0.104186
Region_56640	chr5	15785697	15785880	183	5	19	45.068	13.7898	0.341474	0.1169
Region_56641	chr5	15789358	15789530	172	4	14	32.0884	10.3705	0.36657	0.126962
Region_56642	chr5	15796611	15796876	265	6	20	55.7619	14.4437	0.58815	0.106203
Region_56643	chr5	15807108	15807479	371	5	12	43.0612	13.7069	0.328805	0.122173
Region_56644	chr5	15817785	15817956	171	4	13	34.2177	11.5525	0.492887	0.139518
Region_56645	chr5	15826607	15827036	429	7	25	61.1088	15.4069	0.566479	0.0906372
Region_56646	chr5	15850904	15851163	259	5	16	41.1633	12.0933	0.208311	0.090258
Region_56647	chr5	15853444	15853684	240	6	18	46.1224	12.2854	0.520116	0.129478
Region_56648	chr5	15868870	15869168	298	5	17	44.8299	14.4821	0.548981	0.100512
Region_56649	chr5	15869465	15869782	317	6	21	51.1088	12.4423	0.608174	0.103485
Region_56650	chr5	15877945	15878209	264	5	13	39.1497	10.8964	0.481362	0.109575
Region_56651	chr5	15885674	15885944	270	5	17	39.102	11.2905	0.427454	0.136682
Region_56652	chr5	15890398	15890779	381	11	24	95.5442	36.2939	0.710026	0.0995781
Region_56653	chr5	15892118	15892603	485	8	28	66.8299	16.0493	0.558198	0.0946091
Region_56654	chr5	15896841	15897145	304	6	14	49.966	13.9222	0.541637	0.116889
Region_56655	chr5	15899254	15899493	239	5	13	39.9456	12.497	0.679987	0.101372
Region_56656	chr5	15902143	15902342	199	6	19	47.102	13.3297	0.171218	0.0878
Region_56657	chr5	15915554	15915820	266	5	14	36.5034	10.8397	0.413795	0.122043
Region_56658	chr5	15918831	15919014	183	4	13	32.2993	9.47847	0.4181	0.124444
Region_56659	chr5	15921022	15921265	243	7	30	56.898	14.9248	0.504917	0.114542
Region_56660	chr5	15929045	15929133	88	6	15	61.0476	18.1822	0.585454	0.133515
Region_56661	chr5	15931641	15931898	257	5	12	42.8776	14.3321	0.490663	0.102895
Region_56662	chr5	15933996	15934304	308	5	14	40.2177	9.70067	0.417321	0.130134
Region_56663	chr5	15937148	15937363	215	9	24	67.483	21.5767	0.702055	0.111994
Region_56664	chr5	15950343	15950726	383	5	18	44.5102	11.4272	0.454123	0.118465
Region_56665	chr5	15956802	15957006	204	5	13	40.7279	11.1316	0.565589	0.109707
Region_56666	chr5	15957210	15957372	162	5	15	42.6395	12.5174	0.417691	0.111574
Region_56667	chr5	15985824	15985869	45	6	14	47.3401	16.3441	0.471953	0.164822
Region_56668	chr5	16019377	16019681	304	5	16	45.9932	14.65	0.466134	0.124794
Region_56669	chr5	16030267	16030735	468	8	31	63.7075	14.7357	0.36898	0.0926011
Region_56670	chr5	16037363	16037666	303	5	14	40.5374	11.1756	0.30232	0.0968316
Region_56671	chr5	16038236	16038562	326	4	17	35.9388	8.93448	0.272529	0.0965397
Region_56672	chr5	16053624	16053977	353	6	18	49.9932	14.0164	0.342485	0.0970968
Region_56673	chr5	16056865	16057186	321	5	20	39.2517	10.4886	0.297967	0.107102
Region_56674	chr5	16060354	16060727	373	7	22	58.1497	20.7405	0.198529	0.0766405
Region_56675	chr5	16062580	16062800	220	5	14	35.7279	9.81232	0.574169	0.116864
Region_56676	chr5	16064346	16064545	199	4	14	32.8912	8.93211	0.213762	0.0958028
Region_56677	chr5	16068383	16068745	362	6	19	53.6463	13.3908	0.195714	0.0825031
Region_56678	chr5	16080836	16081068	232	5	16	39.0544	11.9243	0.361256	0.0995864
Region_56679	chr5	16081379	16081715	336	8	28	70.932	20.3708	0.533749	0.094548
Region_56680	chr5	16082197	16083232	1035	15	50	127.918	29.7652	0.364083	0.0781373
Region_56681	chr5	16085182	16085480	298	6	16	51.4966	14.6588	0.551904	0.110377
Region_56682	chr5	16090127	16090325	198	10	28	78.2041	23.7795	0.387345	0.108087
Region_56683	chr5	16090704	16090868	164	5	13	42.2177	13.4864	0.482283	0.134015
Region_56684	chr5	16093012	16093197	185	7	16	59.7483	17.8528	0.513323	0.10907
Region_56685	chr5	16109317	16109566	249	8	17	59.7211	17.2487	0.658616	0.0898193
Region_56686	chr5	16117766	16117934	168	4	14	38.2313	11.0949	0.54616	0.128646
Region_56687	chr5	16118162	16118277	115	5	15	42.7143	15.0059	0.657123	0.124566
Region_56688	chr5	16119892	16120059	167	4	14	35.3741	10.6348	0.45319	0.124747
Region_56689	chr5	16122936	16123265	329	6	16	46.5238	12.7399	0.562107	0.12103
Region_56690	chr5	16127186	16127547	361	7	18	59.1565	17.9763	0.294648	0.0965691
Region_56691	chr5	16143233	16143569	336	7	20	61.9116	22.2171	0.287915	0.110547
Region_56692	chr5	16144579	16144832	253	5	15	41.619	11.2994	0.58239	0.136441
Region_56693	chr5	16168197	16168486	289	4	15	43.1973	11.6087	0.436004	0.109794
Region_56694	chr5	16186568	16186961	393	7	31	70.1905	18.0715	0.320298	0.0808068
Region_56695	chr5	16187121	16187503	382	7	14	59.1633	18.0623	0.342605	0.100515
Region_56696	chr5	16208878	16209208	330	7	19	51.9524	15.0125	0.47738	0.127994
Region_56697	chr5	16213043	16213176	133	5	15	39.1224	12.8276	0.400743	0.121962
Region_56698	chr5	16215304	16215588	284	5	16	41.6259	11.9349	0.429902	0.114657
Region_56699	chr5	16226094	16226465	371	7	27	61.9048	16.1535	0.460045	0.116682
Region_56700	chr5	16263284	16263511	227	4	16	35.1837	10.0014	0.149554	0.0874831
Region_56701	chr5	16265201	16265458	257	6	16	54.2245	15.0932	0.332542	0.104243
Region_56702	chr5	16290697	16290935	238	4	18	37.551	11.5481	0.590928	0.11681
Region_56703	chr5	16302743	16302909	166	5	15	44.9116	15.4139	0.40699	0.114972
Region_56704	chr5	16314819	16315116	297	5	16	41.3061	13.3932	0.294927	0.111377
Region_56705	chr5	16323033	16323302	269	4	12	34.0136	10.0219	0.269774	0.113373
Region_56706	chr5	16335481	16335779	298	15	29	131.32	54.7923	0.28268	0.153721
Region_56707	chr5	16375851	16375964	113	4	12	39.3333	12.5607	0.420139	0.11898
Region_56708	chr5	16378003	16378184	181	5	14	45.2517	14.2333	0.482283	0.149492
Region_56709	chr5	16380019	16380069	50	4	13	38.8299	14.5529	0.454066	0.136305
Region_56710	chr5	16384873	16385158	285	4	12	35.2313	9.16221	0.294397	0.112275
Region_56711	chr5	16392454	16392657	203	5	16	50.7075	15.9722	0.333594	0.11807
Region_56712	chr5	16395429	16395752	323	6	19	51.7551	13.1974	0.415858	0.105888
Region_56713	chr5	16407887	16408499	612	8	27	64.4762	14.4019	0.51413	0.0903048
Region_56714	chr5	16411123	16411701	578	11	33	91.2857	23.8138	0.449914	0.0836787
Region_56715	chr5	16420273	16420707	434	13	46	115.66	36.0474	0.434728	0.0988148
Region_56716	chr5	16422824	16423500	676	20	79	183.109	46.7774	0.690813	0.065728
Region_56717	chr5	16425583	16425869	286	7	17	59.1565	21.0068	0.717767	0.0872789
Region_56718	chr5	16430797	16431157	360	6	19	52.3129	13.4122	0.488173	0.104843
Region_56719	chr5	16450103	16450348	245	4	14	35.0748	9.59815	0.872735	0.061011
Region_56720	chr5	16455773	16456158	385	5	16	40.3333	11.6668	0.718499	0.0762745
Region_56721	chr5	16500738	16500969	231	6	18	48.6531	15.19	0.8076	0.0861768
Region_56722	chr5	16509214	16509526	312	8	19	62.7143	18.432	0.144389	0.0946612
Region_56723	chr5	16528686	16528897	211	4	14	35.483	11.0332	0.902487	0.0706637
Region_56724	chr5	16536272	16536546	274	6	14	48.8571	14.8684	0.795461	0.0891322
Region_56725	chr5	16539393	16539763	370	10	32	77.3333	18.4911	0.149715	0.0854577
Region_56726	chr5	16542197	16542542	345	7	18	58.932	17.2578	0.433525	0.0992123
Region_56727	chr5	16543256	16543548	292	4	15	30.3129	7.98784	0.904157	0.0751469
Region_56728	chr5	16545701	16546030	329	5	15	40.8707	11.0008	0.363483	0.0840902
Region_56729	chr5	16577453	16577593	140	6	13	50.8571	18.6647	0.860704	0.0624386
Region_56730	chr5	16582819	16583145	326	6	19	53.5442	16.1865	0.775148	0.0605934
Region_56731	chr5	16588694	16589186	492	6	24	53.7007	14.0139	0.787797	0.0818343
Region_56732	chr5	16604454	16604705	251	4	13	37.8503	13.201	0.782398	0.0748456
Region_56733	chr5	16607179	16607422	243	6	19	49.4966	15.5446	0.350376	0.130462
Region_56734	chr5	16608970	16609301	331	5	13	42.2109	11.5558	0.879088	0.0653045
Region_56735	chr5	16610569	16610969	400	5	16	37.415	9.4404	0.910438	0.0658438
Region_56736	chr5	16625048	16625347	299	4	12	35.1973	10.9442	0.65738	0.121497
Region_56737	chr5	16631655	16631879	224	5	12	45.1088	12.5344	0.907324	0.0667383
Region_56738	chr5	16643599	16643956	357	6	17	52.6667	15.2389	0.775472	0.0741817
Region_56739	chr5	16647829	16648120	291	8	15	64.5714	21.917	0.831425	0.0633074
Region_56740	chr5	16649550	16649775	225	4	13	30.3946	9.57491	0.651938	0.108492
Region_56741	chr5	16658020	16658276	256	4	13	38.7823	13.8428	0.749089	0.0872014
Region_56742	chr5	16660370	16660597	227	6	16	45.6395	13.9215	0.72044	0.134166
Region_56743	chr5	16681051	16681289	238	7	24	55.966	18.1366	0.863475	0.0751623
Region_56744	chr5	16689352	16689944	592	6	15	47.6122	10.822	0.731354	0.100856
Region_56745	chr5	16721353	16721760	407	7	23	57.6735	15.1654	0.777143	0.0699
Region_56746	chr5	16728061	16728250	189	7	15	62.551	20.1424	0.62244	0.114995
Region_56747	chr5	16735961	16736403	442	10	34	93.8912	23.6646	0.506126	0.0681096
Region_56748	chr5	16737517	16738016	499	10	39	91.6259	25.9375	0.723028	0.0851254
Region_56749	chr5	16744805	16745208	403	13	37	108.667	28.7086	0.35722	0.109261
Region_56750	chr5	16750322	16750567	245	7	17	57.6463	17.2074	0.33563	0.120142
Region_56751	chr5	16757813	16758210	397	9	28	71.1973	19.161	0.556829	0.0929706
Region_56752	chr5	16774901	16775012	111	4	16	36.7551	9.3586	0.838677	0.094794
Region_56753	chr5	16776750	16777356	606	12	47	103.313	20.8678	0.664236	0.0729585
Region_56754	chr5	16781588	16781810	222	6	15	53.2245	17.651	0.798895	0.0750745
Region_56755	chr5	16784265	16784445	180	6	14	48.898	18.0136	0.900186	0.0615719
Region_56756	chr5	16785290	16785742	452	11	27	115.884	43.0587	0.755408	0.0851532
Region_56757	chr5	16799879	16800047	168	6	14	56.068	19.5117	0.826329	0.0756141
Region_56758	chr5	16800672	16800863	191	6	22	52.6939	16.2984	0.663748	0.121943
Region_56759	chr5	16809076	16809530	454	11	27	87.2449	24.1317	0.703582	0.0716972
Region_56760	chr5	16810654	16810937	283	8	19	57.3946	16.2031	0.874243	0.0656379
Region_56761	chr5	16814020	16814173	153	5	14	45.2721	14.3806	0.848392	0.0812055
Region_56762	chr5	16825230	16825705	475	7	20	59.0952	16.806	0.719475	0.0697356
Region_56763	chr5	16826898	16827122	224	4	14	33.7891	9.24124	0.566064	0.112478
Region_56764	chr5	16827978	16828371	393	10	22	90.381	31.1972	0.630696	0.0834663
Region_56765	chr5	16846443	16846855	412	8	32	81.8707	28.4685	0.634796	0.0629601
Region_56766	chr5	16849919	16850194	275	4	13	33	8.90205	0.910449	0.0612471
Region_56767	chr5	16856003	16856296	293	6	19	47.7755	14.7225	0.834559	0.0791121
Region_56768	chr5	16858020	16858227	207	7	20	66.6599	20.3256	0.870617	0.0659124
Region_56769	chr5	16858556	16858834	278	7	19	54.7415	17.5367	0.894545	0.0600533
Region_56770	chr5	16870302	16870748	446	8	12	67.0952	21.1412	0.388663	0.0988324
Region_56771	chr5	16871483	16871972	489	8	24	66.6054	16.3009	0.833505	0.0683357
Region_56772	chr5	16877511	16877700	189	3	12	27.8639	7.51678	0.303528	0.128976
Region_56773	chr5	16879772	16880048	276	12	38	105.367	35.7769	0.842052	0.0929917
Region_56774	chr5	16885995	16886649	654	13	47	111.524	27.7534	0.27857	0.0676504
Region_56775	chr5	16894138	16894782	644	10	36	93.102	32.7407	0.499818	0.0617946
Region_56776	chr5	16897422	16898162	740	12	47	113.361	35.7457	0.764871	0.0712536
Region_56777	chr5	16902769	16903297	528	13	29	119.034	43.7603	0.804024	0.075257
Region_56778	chr5	16914085	16914491	406	6	16	62.2449	23.7808	0.816288	0.0790294
Region_56779	chr5	16914700	16914967	267	5	13	39.8163	13.2717	0.911031	0.0626331
Region_56780	chr5	16924394	16924597	203	6	19	55.7279	18.1544	0.771043	0.0986498
Region_56781	chr5	16937117	16937270	153	7	13	67.3469	28.5826	0.139956	0.082927
Region_56782	chr5	16961277	16961495	218	4	13	35.415	10.8948	0.823495	0.109445
Region_56783	chr5	16964523	16964737	214	7	17	53.1497	15.2218	0.396581	0.14944
Region_56784	chr5	16969907	16970582	675	9	28	71.8299	18.6978	0.837871	0.0640545
Region_56785	chr5	16986248	16986560	312	7	18	55.3741	15.1722	0.423093	0.121354
Region_56786	chr5	16997341	16997719	378	9	26	77.1769	28.6951	0.468039	0.162511
Region_56787	chr5	17004350	17004678	328	5	18	41.5714	11.4084	0.853201	0.0717119
Region_56788	chr5	17019407	17019932	525	8	29	65.7347	15.664	0.46869	0.0867126
Region_56789	chr5	17022660	17022933	273	4	12	32.8163	11.4533	0.923608	0.0702051
Region_56790	chr5	17030228	17030656	428	7	24	60.7143	16.3225	0.711976	0.089597
Region_56791	chr5	17036870	17037042	172	5	13	37.7143	11.6396	0.838984	0.0684173
Region_56792	chr5	17037495	17037918	423	4	16	32.9048	8.48313	0.636411	0.0938596
Region_56793	chr5	17043825	17044089	264	5	16	38.9048	11.7592	0.858036	0.0760714
Region_56794	chr5	17053211	17053415	204	7	20	58.7415	19.8249	0.902212	0.0611605
Region_56795	chr5	17055186	17055430	244	6	20	44.8435	12.8754	0.724944	0.124269
Region_56796	chr5	17070829	17071218	389	10	32	85.2245	21.0201	0.538412	0.106414
Region_56797	chr5	17077631	17077706	75	3	12	30.5034	8.077	0.640928	0.125015
Region_56798	chr5	17087953	17088406	453	6	24	49.1361	12.9264	0.70073	0.0816118
Region_56799	chr5	17091468	17091807	339	6	21	47.6054	14.4595	0.795366	0.0897832
Region_56800	chr5	17095016	17095215	199	7	25	60.9456	18.4505	0.709992	0.109842
Region_56801	chr5	17097002	17097481	479	10	17	86.7143	29.3507	0.570076	0.0845552
Region_56802	chr5	17113406	17113544	138	3	12	29.8027	8.4753	0.621842	0.134901
Region_56803	chr5	17124450	17124605	155	6	15	50.3197	18.7569	0.640584	0.109375
Region_56804	chr5	17129153	17129548	395	10	33	92.2653	29.4007	0.463875	0.076977
Region_56805	chr5	17130172	17130623	451	10	26	77.2721	24.8476	0.744312	0.0918151
Region_56806	chr5	17134467	17134860	393	5	17	41.2449	11.1807	0.81655	0.0730254
Region_56807	chr5	17151543	17151852	309	7	23	57.3878	20.9014	0.718987	0.0835161
Region_56808	chr5	17157434	17158210	776	12	47	96.4694	23.6079	0.387913	0.0745091
Region_56809	chr5	17164398	17164637	239	6	19	55.2449	16.2226	0.534534	0.0893378
Region_56810	chr5	17174549	17174740	191	8	24	63.7415	19.4753	0.811589	0.0655695
Region_56811	chr5	17179401	17179762	361	10	29	80.5034	29.1696	0.809081	0.0642033
Region_56812	chr5	17183947	17184199	252	7	15	61.6803	20.9971	0.892792	0.0659997
Region_56813	chr5	17185931	17186109	178	3	15	35.9184	12.499	0.716088	0.104202
Region_56814	chr5	17202212	17202663	451	9	31	77.7143	20.8777	0.328236	0.0966939
Region_56815	chr5	17203051	17203340	289	11	30	88.4082	28.6473	0.155248	0.0967679
Region_56816	chr5	17211294	17211429	135	5	15	47.0544	15.9321	0.626938	0.119449
Region_56817	chr5	17213727	17214130	403	5	12	39.5646	11.4084	0.708845	0.0944942
Region_56818	chr5	17219359	17219827	468	11	23	91.1224	30.2693	0.828982	0.075081
Region_56819	chr5	17224924	17225623	699	12	41	99.8163	24.6763	0.827873	0.0691448
Region_56820	chr5	17228666	17228825	159	6	20	67.034	23.5009	0.470482	0.105258
Region_56821	chr5	17236879	17237120	241	5	15	42.4626	13.4283	0.68364	0.0986677
Region_56822	chr5	17238414	17238860	446	7	26	63.7279	17.3953	0.39967	0.061373
Region_56823	chr5	17241666	17242129	463	10	34	80.6122	20.9786	0.571061	0.073913
Region_56824	chr5	17258066	17258228	162	3	12	27.7007	8.20242	0.919719	0.0604165
Region_56825	chr5	17279212	17279548	336	5	14	43.4082	12.5271	0.874557	0.0600763
Region_56826	chr5	17290115	17290897	782	16	63	132.177	32.4963	0.292763	0.0617134
Region_56827	chr5	17303343	17303632	289	6	14	48.6599	14.1632	0.828948	0.0744969
Region_56828	chr5	17304441	17304562	121	4	12	34.2109	10.3905	0.43016	0.133389
Region_56829	chr5	17305979	17306333	354	10	37	80.068	22.3584	0.17258	0.0865283
Region_56830	chr5	17316794	17317276	482	8	29	65.0136	18.3926	0.205205	0.071094
Region_56831	chr5	17317790	17318266	476	6	22	50.2721	11.6051	0.814276	0.0760144
Region_56832	chr5	17319473	17319872	399	8	30	69.6463	19.2908	0.813153	0.0725487
Region_56833	chr5	17337864	17337962	98	4	12	37.9932	15.6894	0.860676	0.0651841
Region_56834	chr5	17347493	17347875	382	5	12	35.7415	9.63234	0.847424	0.0713968
Region_56835	chr5	17354125	17354186	61	4	12	33.8776	13.3765	0.916689	0.0778126
Region_56836	chr5	17358890	17359019	129	5	16	40.3061	13.6113	0.85387	0.0695923
Region_56837	chr5	17359446	17359503	57	4	15	41.483	12.7657	0.459045	0.104786
Region_56838	chr5	17360527	17360708	181	6	13	52.3197	19.2518	0.818369	0.0734776
Region_56839	chr5	17365862	17366448	586	13	39	95.9592	25.2486	0.727469	0.093085
Region_56840	chr5	17370260	17370363	103	5	12	43.3197	16.0875	0.819397	0.105778
Region_56841	chr5	17378618	17378761	143	4	13	35.0884	11.4491	0.48167	0.144956
Region_56842	chr5	17396182	17396411	229	5	12	45.8912	15.5088	0.794684	0.104195
Region_56843	chr5	17400998	17401506	508	8	16	61.034	19.4219	0.207812	0.0785375
Region_56844	chr5	17407485	17407692	207	5	15	44.415	13.2654	0.853483	0.0830141
Region_56845	chr5	17412722	17412843	121	3	12	28.585	8.50773	0.668953	0.0839469
Region_56846	chr5	17414343	17414403	60	4	12	38	13.5576	0.783765	0.0750487
Region_56847	chr5	17416807	17416958	151	3	12	29.0612	8.57779	0.892204	0.0746609
Region_56848	chr5	17418575	17418904	329	6	13	55.4558	17.7595	0.550347	0.0844312
Region_56849	chr5	17425015	17425162	147	4	12	31.898	10.1467	0.660653	0.110304
Region_56850	chr5	17428517	17428736	219	5	17	42.0612	11.3555	0.861275	0.0761067
Region_56851	chr5	17443653	17444148	495	9	15	88.6531	39.882	0.709812	0.0827267
Region_56852	chr5	17446606	17446798	192	5	14	45.8299	14.8473	0.860073	0.077157
Region_56853	chr5	17451113	17451415	302	6	16	43.2993	11.8729	0.816724	0.0803585
Region_56854	chr5	17467791	17467841	50	5	16	43.8707	14.7306	0.849418	0.0803043
Region_56855	chr5	17476262	17476401	139	4	12	36.8707	13.6107	0.852124	0.066784
Region_56856	chr5	17492181	17492425	244	7	18	67.4218	26.7341	0.663858	0.0861937
Region_56857	chr5	17494993	17495461	468	7	13	55.5986	13.5559	0.56723	0.111313
Region_56858	chr5	17495672	17496130	458	9	21	72.5578	19.6448	0.798645	0.0719073
Region_56859	chr5	17517631	17517979	348	13	57	420.354	273.661	0.696554	0.0645352
Region_56860	chr5	17519631	17519817	186	9	38	270.299	178.818	0.665504	0.0747415
Region_56861	chr5	17526254	17526333	79	4	48	221.83	103.267	0.721053	0.0608922
Region_56862	chr5	17526499	17527331	832	27	625	1799.91	494.913	0.653361	0.0673915
Region_56863	chr5	17527513	17527959	446	17	186	506.673	154.691	0.610228	0.0658399
Region_56864	chr5	17595161	17596470	1309	44	426	1363.67	445.357	0.651897	0.0711791
Region_56865	chr5	17606012	17606217	205	7	18	64.5238	20.4049	0.507836	0.142563
Region_56866	chr5	17611308	17611628	320	8	21	63.2993	23.179	0.578337	0.120897
Region_56867	chr5	17633372	17633602	230	10	20	85.619	24.4533	0.763666	0.0876112
Region_56868	chr5	17649367	17649458	91	8	13	68.1973	28.1728	0.683516	0.144065
Region_56869	chr5	17654485	17654717	232	5	12	38.4762	12.57	0.626504	0.147833
Region_56870	chr5	17680108	17680331	223	8	14	66.7959	21.2818	0.571654	0.104847
Region_56871	chr5	17682411	17682745	334	7	21	54.1769	14.687	0.630024	0.0981965
Region_56872	chr5	17684863	17684974	111	3	12	30.8571	9.61021	0.263491	0.12093
Region_56873	chr5	17686774	17686950	176	6	19	49.4966	15.6907	0.546813	0.146379
Region_56874	chr5	17692957	17693102	145	6	19	48.4762	16.4726	0.700277	0.11448
Region_56875	chr5	17713606	17713802	196	5	15	56.6395	23.6014	0.565891	0.116688
Region_56876	chr5	17719616	17719808	192	6	19	52.3333	18.8161	0.71776	0.101606
Region_56877	chr5	17720015	17720084	69	5	12	46.8163	15.1001	0.602993	0.128746
Region_56878	chr5	17728513	17728572	59	4	12	43.1088	13.7836	0.500866	0.153987
Region_56879	chr5	17737431	17737706	275	6	25	58.9048	14.7101	0.436675	0.10583
Region_56880	chr5	17777794	17777965	171	6	12	49.9252	17.3348	0.521613	0.120451
Region_56881	chr5	17793147	17793447	300	7	12	57.5374	17.1166	0.356022	0.109979
Region_56882	chr5	17793949	17794261	312	4	19	34.8299	9.4871	0.395017	0.109938
Region_56883	chr5	17804869	17804991	122	7	17	52.0952	18.5658	0.44391	0.146201
Region_56884	chr5	17826508	17826663	155	4	12	34.1497	10.8781	0.624432	0.119775
Region_56885	chr5	17884406	17884650	244	5	16	38.102	10.1676	0.490437	0.12795
Region_56886	chr5	17894617	17894905	288	7	22	60.102	17.9694	0.593137	0.126345
Region_56887	chr5	17897641	17897942	301	5	15	42.898	11.5981	0.290581	0.106269
Region_56888	chr5	17979668	17980002	334	7	14	55.4626	16.1933	0.416789	0.10036
Region_56889	chr5	17985188	17985455	267	5	12	40.5306	12.4594	0.542928	0.126109
Region_56890	chr5	17987117	17987402	285	7	23	58.102	19.7816	0.445851	0.105708
Region_56891	chr5	18021924	18022023	99	5	15	41.3605	12.7955	0.481944	0.133792
Region_56892	chr5	18026621	18026918	297	8	27	71.5306	18.8001	0.463248	0.0956099
Region_56893	chr5	18034669	18034711	42	4	14	38	11.4425	0.878082	0.086192
Region_56894	chr5	18075971	18076191	220	6	12	50.0816	17.8638	0.551234	0.112648
Region_56895	chr5	18088023	18088498	475	6	28	54.5374	13.0459	0.435505	0.103604
Region_56896	chr5	18094348	18094894	546	10	23	77.6122	18.3435	0.654118	0.0891215
Region_56897	chr5	18107705	18107894	189	5	18	44.4762	15.3794	0.489231	0.134406
Region_56898	chr5	18113181	18113475	294	8	27	74.9728	21.6779	0.586736	0.0909783
Region_56899	chr5	18115622	18115695	73	5	13	41.2585	15.0247	0.570779	0.138075
Region_56900	chr5	18129279	18129695	416	8	27	70.2313	18.0232	0.412519	0.0807251
Region_56901	chr5	18133385	18133625	240	4	13	32.8231	8.97767	0.317756	0.126894
Region_56902	chr5	18162210	18162483	273	5	16	39.8231	12.7487	0.572872	0.111768
Region_56903	chr5	18259592	18259779	187	5	14	43.6939	14.0223	0.471731	0.0912265
Region_56904	chr5	18271934	18272158	224	5	14	43.3605	16.1092	0.480985	0.138308
Region_56905	chr5	18285763	18286154	391	9	31	71.6531	18.3966	0.456595	0.10377
Region_56906	chr5	18325194	18325543	349	5	18	43.7619	13.466	0.259436	0.0984817
Region_56907	chr5	18385008	18385373	365	5	20	47.8912	12.9107	0.485691	0.121239
Region_56908	chr5	18393290	18393924	634	12	14	99.2857	28.7173	0.513421	0.0928336
Region_56909	chr5	18395933	18396197	264	6	24	51.483	15.7273	0.458616	0.108312
Region_56910	chr5	18445975	18446080	105	4	14	38.2313	12.3876	0.627706	0.132106
Region_56911	chr5	18457070	18457347	277	7	16	61.8776	18.1749	0.712683	0.100795
Region_56912	chr5	18463131	18463322	191	5	17	42.932	13.0723	0.772503	0.102945
Region_56913	chr5	18483382	18483542	160	4	12	31.9048	10.118	0.489384	0.0841759
Region_56914	chr5	18511337	18511637	300	4	12	33.483	8.74005	0.600865	0.115645
Region_56915	chr5	18537319	18537513	194	6	14	48.1769	14.9308	0.708077	0.113899
Region_56916	chr5	18597721	18598016	295	4	14	34.5306	10.0242	0.42481	0.13021
Region_56917	chr5	18632887	18633182	295	5	14	40.1293	10.0282	0.584113	0.0876078
Region_56918	chr5	18670930	18671092	162	5	15	41.619	14.1297	0.400695	0.127373
Region_56919	chr5	18701125	18701349	224	7	14	55.6327	19.3125	0.856455	0.0637583
Region_56920	chr5	18745901	18746219	318	10	26	76.8503	22.7724	0.109562	0.0805345
Region_56921	chr5	18772671	18772799	128	4	13	37.0136	11.7322	0.164474	0.0899558
Region_56922	chr5	18783373	18783820	447	5	19	41.7347	9.83447	0.740418	0.0947212
Region_56923	chr5	18793161	18793688	527	9	18	74.9932	27.7515	0.841539	0.0652577
Region_56924	chr5	18799868	18800450	582	11	34	88.9932	23.3201	0.775873	0.0838793
Region_56925	chr5	18807295	18807801	506	7	21	59.3265	17.1553	0.686418	0.113564
Region_56926	chr5	18905724	18905941	217	4	12	36.2721	11.8597	0.724588	0.159212
Region_56927	chr5	18968923	18969111	188	5	15	41.7823	15.0631	0.697639	0.138151
Region_56928	chr5	19017102	19017511	409	6	26	53.6803	12.9852	0.824787	0.107628
Region_56929	chr5	19071815	19071965	150	8	18	62.8844	24.2231	0.720655	0.123439
Region_56930	chr5	19103958	19103985	27	3	15	32.3265	11.5528	0.638829	0.164734
Region_56931	chr5	19131629	19131784	155	4	13	39.2109	14.969	0.647041	0.150901
Region_56932	chr5	19141980	19142342	362	11	14	90.4286	36.0846	0.780108	0.0922306
Region_56933	chr5	19173091	19173236	145	4	14	38.2381	12.0668	0.595137	0.148366
Region_56934	chr5	19204380	19204610	230	6	16	50.4626	16.3096	0.649791	0.136445
Region_56935	chr5	19205821	19206158	337	6	16	48.6871	15.4848	0.58587	0.151187
Region_56936	chr5	19218653	19218892	239	7	17	55.3878	18.3331	0.591145	0.142687
Region_56937	chr5	19234519	19234708	189	5	21	42.449	12.0746	0.70857	0.12648
Region_56938	chr5	19288469	19289180	711	26	71	225.83	80.8413	0.550285	0.143135
Region_56939	chr5	19320679	19320817	138	4	12	35.8231	10.512	0.87911	0.0802012
Region_56940	chr5	19396845	19397139	294	6	20	54.4626	14.5005	0.692226	0.119987
Region_56941	chr5	19431286	19431563	277	6	19	46.517	13.3701	0.692224	0.123093
Region_56942	chr5	19440511	19440684	173	6	13	46.0816	14.2903	0.67462	0.0950264
Region_56943	chr5	19473536	19473934	398	7	23	62.2789	20.2693	0.480085	0.125987
Region_56944	chr5	19573557	19573826	269	6	19	49.7619	13.7827	0.647637	0.112494
Region_56945	chr5	19586384	19586567	183	6	15	47.9728	15.2876	0.515902	0.14829
Region_56946	chr5	19612429	19612878	449	10	45	91.7279	19.8337	0.714399	0.0973545
Region_56947	chr5	19637458	19637662	204	6	18	60.1497	17.8868	0.812597	0.111072
Region_56948	chr5	19654458	19654593	135	4	12	33.6463	12.122	0.697071	0.159761
Region_56949	chr5	19654754	19655076	322	6	19	51.7347	17.1729	0.633603	0.124453
Region_56950	chr5	19680993	19681221	228	5	17	38.6939	12.2707	0.666233	0.151134
Region_56951	chr5	19756115	19756358	243	4	15	36.8299	10.2872	0.612317	0.0964362
Region_56952	chr5	19760282	19760586	304	5	18	44.2313	10.9357	0.754376	0.11435
Region_56953	chr5	19765948	19766472	524	11	27	88.0136	23.9852	0.743644	0.0959211
Region_56954	chr5	19775210	19775438	228	6	22	49.483	15.4056	0.879737	0.0780435
Region_56955	chr5	19803052	19803310	258	5	22	48.2789	10.9073	0.902132	0.0898968
Region_56956	chr5	19803499	19803849	350	9	30	78	21.835	0.856447	0.0862827
Region_56957	chr5	19805957	19806585	628	10	44	90.0748	18.2738	0.748524	0.101305
Region_56958	chr5	19822442	19822849	407	9	30	72.0476	19.113	0.829886	0.0734376
Region_56959	chr5	19828601	19828969	368	11	43	84.1156	21.4988	0.830874	0.0873988
Region_56960	chr5	19855102	19855258	156	4	13	33.4558	10.5676	0.820139	0.104892
Region_56961	chr5	19866717	19866866	149	5	12	40.2857	12.6983	0.555879	0.120102
Region_56962	chr5	19917626	19917895	269	4	12	33.9932	10.4334	0.550327	0.10143
Region_56963	chr5	20003620	20004259	639	10	50	87.7755	17.5927	0.730445	0.0800673
Region_56964	chr5	20069690	20069901	211	5	19	45.551	14.3914	0.884395	0.0692303
Region_56965	chr5	20101795	20102027	232	8	32	60.0748	16.4033	0.339404	0.12214
Region_56966	chr5	20108236	20108618	382	8	26	68.2245	18.3433	0.271536	0.0946612
Region_56967	chr5	20302637	20302901	264	7	19	58.2313	18.9361	0.73624	0.0916213
Region_56968	chr5	20303069	20303243	174	5	25	48.5918	12.7868	0.619616	0.113683
Region_56969	chr5	20303410	20303871	461	14	57	138.15	42.8582	0.582868	0.0843804
Region_56970	chr5	20304026	20304265	239	8	28	72.6259	19.78	0.682601	0.0966285
Region_56971	chr5	20304474	20304967	493	10	35	91.4422	28.6254	0.68515	0.091099
Region_56972	chr5	20305239	20305454	215	5	17	38.898	11.4752	0.563211	0.114467
Region_56973	chr5	20311179	20311571	392	7	24	56.1769	15.0777	0.330616	0.112111
Region_56974	chr5	20326687	20326958	271	5	18	40.1565	10.5172	0.685195	0.0960583
Region_56975	chr5	20366422	20366864	442	5	23	46.7211	12.5719	0.436758	0.0995455
Region_56976	chr5	20372060	20372167	107	4	13	45.381	14.2907	0.259111	0.117556
Region_56977	chr5	20419058	20419170	112	5	15	38.7143	12.7134	0.488343	0.120957
Region_56978	chr5	20423581	20423673	92	5	15	41.2109	14.2609	0.647028	0.126379
Region_56979	chr5	20428594	20428781	187	6	20	52.9116	16.3447	0.506382	0.123269
Region_56980	chr5	20460116	20460264	148	6	16	50.3537	16.3359	0.675644	0.115897
Region_56981	chr5	20605401	20605647	246	8	13	60.0136	18.6003	0.462469	0.1245
Region_56982	chr5	20612860	20613220	360	8	15	62.6395	17.2765	0.645069	0.0887612
Region_56983	chr5	20616162	20616545	383	16	67	139.361	40.5275	0.500823	0.106573
Region_56984	chr5	20616761	20616968	207	6	16	53.9728	17.4187	0.671943	0.141159
Region_56985	chr5	20617991	20618133	142	3	12	24.6667	7.42297	0.388508	0.125347
Region_56986	chr5	20659887	20659962	75	7	21	55.4558	18.8324	0.651448	0.122162
Region_56987	chr5	20689050	20689346	296	4	14	40.1224	10.4258	0.399351	0.0976886
Region_56988	chr5	20693802	20693997	195	5	12	36.6939	11.9006	0.589821	0.125216
Region_56989	chr5	20734301	20734568	267	6	23	54.2245	15.1295	0.585131	0.0965556
Region_56990	chr5	20757822	20758001	179	7	19	60.4694	17.2056	0.458881	0.12355
Region_56991	chr5	20884047	20884193	146	7	15	55.0408	18.2996	0.546858	0.126809
Region_56992	chr5	20889204	20889776	572	11	44	86.5578	22.7675	0.449962	0.095718
Region_56993	chr5	20899328	20899517	189	7	17	54.3197	17.3276	0.512524	0.101278
Region_56994	chr5	20922361	20922661	300	7	19	58.2381	19.138	0.340599	0.0960755
Region_56995	chr5	20983680	20983933	253	5	13	46.9456	15.46	0.654917	0.108182
Region_56996	chr5	20984294	20984487	193	5	17	38.5646	12.6155	0.529922	0.135925
Region_56997	chr5	21014223	21014642	419	5	18	38.1905	10.747	0.698351	0.125917
Region_56998	chr5	21016244	21016606	362	9	26	70.1497	22.4754	0.774543	0.0883354
Region_56999	chr5	21044496	21044938	442	10	30	90.3265	27.121	0.8282	0.0800244
Region_57000	chr5	21049637	21049858	221	8	29	66.5986	18.6046	0.82721	0.110967
Region_57001	chr5	21076106	21076316	210	7	22	50.8231	14.1502	0.833786	0.100573
Region_57002	chr5	21098529	21098661	132	4	12	29.8707	9.33345	0.711231	0.101975
Region_57003	chr5	21104098	21104347	249	7	22	61.1905	19.9494	0.81546	0.103407
Region_57004	chr5	21116474	21116647	173	9	19	62.6395	17.7633	0.157818	0.134678
Region_57005	chr5	21121680	21121856	176	6	12	50.2925	16.3411	0.798079	0.121455
Region_57006	chr5	21134321	21134655	334	5	13	38.2653	9.77509	0.728007	0.138421
Region_57007	chr5	21182245	21182552	307	6	22	52.2109	14.0177	0.737702	0.119429
Region_57008	chr5	21219863	21219976	113	3	12	26.898	8.12887	0.592366	0.145211
Region_57009	chr5	21250978	21251781	803	13	54	107.041	24.7137	0.51283	0.0988631
Region_57010	chr5	21282707	21283004	297	11	29	88.7687	24.7306	0.493723	0.104142
Region_57011	chr5	21349372	21349689	317	4	12	32.932	9.82007	0.79888	0.0976583
Region_57012	chr5	21409362	21409745	383	6	20	47.8163	12.402	0.592595	0.0841247
Region_57013	chr5	21445857	21446018	161	4	13	36.2449	12.4205	0.854192	0.0833337
Region_57014	chr5	21461721	21461972	251	7	28	61.7007	18.9333	0.700276	0.0904829
Region_57015	chr5	21473559	21473679	120	9	15	67.8571	26.7827	0.329731	0.163415
Region_57016	chr5	21608961	21609147	186	4	12	35.9048	9.93081	0.848673	0.0782541
Region_57017	chr5	21614936	21615186	250	7	16	60.0408	24.3383	0.88643	0.0707283
Region_57018	chr5	21616309	21616899	590	9	31	87.6463	25.5093	0.780534	0.0795538
Region_57019	chr5	21665408	21665670	262	4	13	29.4626	7.23412	0.726782	0.106955
Region_57020	chr5	21683836	21683956	120	5	14	37.8639	13.4641	0.723668	0.117202
Region_57021	chr5	21695242	21695473	231	4	13	33.8707	9.80514	0.753079	0.109111
Region_57022	chr5	21721489	21721730	241	6	14	51.8027	16.0963	0.852109	0.0755138
Region_57023	chr5	21770341	21770701	360	7	21	53.517	14.0354	0.702656	0.109128
Region_57024	chr5	21786230	21786431	201	5	18	38.8435	9.83194	0.784524	0.0908905
Region_57025	chr5	21819559	21819819	260	4	14	34.1769	9.11547	0.464232	0.122635
Region_57026	chr5	21859846	21860119	273	5	14	42.3265	11.834	0.434365	0.127393
Region_57027	chr5	21871410	21871675	265	6	12	45.1224	13.1164	0.616415	0.120823
Region_57028	chr5	21895371	21895596	225	5	15	41.7551	14.7251	0.321907	0.133095
Region_57029	chr5	21927797	21928058	261	8	20	59.0272	17.3915	0.491667	0.107263
Region_57030	chr5	21951183	21951383	200	4	17	33.9728	9.06215	0.548316	0.134076
Region_57031	chr5	21994929	21995361	432	12	29	97.7891	29.4379	0.680387	0.0756399
Region_57032	chr5	22094935	22095434	499	10	40	77.517	20.155	0.404652	0.0857619
Region_57033	chr5	22096221	22096409	188	8	19	69.9524	26.8469	0.620071	0.0822326
Region_57034	chr5	22098482	22098776	294	8	25	66.2517	18.817	0.642557	0.10129
Region_57035	chr5	22102124	22102406	282	7	16	51.932	14.2303	0.552445	0.113117
Region_57036	chr5	22116371	22116475	104	7	19	56.4694	20.7936	0.508503	0.121378
Region_57037	chr5	22124111	22124419	308	15	34	116.238	34.9372	0.659227	0.104661
Region_57038	chr5	22126872	22126982	110	4	12	39.8095	14.8034	0.497428	0.129356
Region_57039	chr5	22164164	22164543	379	13	34	97.5714	30.5659	0.587169	0.0899871
Region_57040	chr5	22190701	22190945	244	4	15	35.4966	9.07154	0.546308	0.128555
Region_57041	chr5	22213027	22213180	153	4	14	35.7891	10.9126	0.341175	0.116496
Region_57042	chr5	22235299	22235473	174	5	17	42.9524	12.4803	0.288871	0.115317
Region_57043	chr5	22247992	22248160	168	5	12	38.5374	12.8251	0.390976	0.111859
Region_57044	chr5	22347315	22347518	203	6	20	45.4694	12.9965	0.436209	0.11826
Region_57045	chr5	22348125	22348371	246	6	22	54.9524	15.6627	0.238211	0.0994153
Region_57046	chr5	22382541	22382793	252	5	15	39.7551	11.1039	0.453431	0.103046
Region_57047	chr5	22392151	22392519	368	5	23	42.5986	9.80122	0.301428	0.10958
Region_57048	chr5	22398384	22398597	213	4	20	36.2381	8.91615	0.249628	0.110437
Region_57049	chr5	22423725	22423875	150	10	29	71.1361	23.5607	0.349354	0.110451
Region_57050	chr5	22494196	22494416	220	5	15	38.6054	11.8879	0.475838	0.128915
Region_57051	chr5	22512833	22513023	190	7	16	50.6463	15.51	0.539924	0.107332
Region_57052	chr5	22518635	22518878	243	3	13	29.3537	7.53603	0.205245	0.0926015
Region_57053	chr5	22548634	22548799	165	5	15	37.8435	11.8713	0.45515	0.125317
Region_57054	chr5	22566428	22566635	207	5	14	39.1429	11.5308	0.525794	0.143398
Region_57055	chr5	22571483	22571622	139	5	13	37.9184	13.5685	0.466032	0.0911148
Region_57056	chr5	22576541	22576723	182	5	16	38.0544	10.6583	0.647591	0.119792
Region_57057	chr5	22577092	22577316	224	4	12	38.1633	9.47675	0.457828	0.11049
Region_57058	chr5	22580291	22580507	216	6	15	51.2789	15.5721	0.575926	0.111645
Region_57059	chr5	22587115	22587497	382	6	23	55.8639	17.3993	0.619489	0.119558
Region_57060	chr5	22624606	22624860	254	4	15	32.6531	8.3335	0.563227	0.115651
Region_57061	chr5	22654737	22655055	318	7	23	50.9864	13.5277	0.51835	0.105472
Region_57062	chr5	22685515	22685985	470	10	40	90.8095	21.8809	0.519599	0.0976281
Region_57063	chr5	22687023	22687208	185	7	15	53.2653	17.9799	0.471559	0.102621
Region_57064	chr5	22692075	22692348	273	5	14	42.5782	13.3344	0.423705	0.120394
Region_57065	chr5	22713430	22713608	178	5	15	39.2177	11.3074	0.57161	0.130842
Region_57066	chr5	22776327	22776510	183	5	17	48.5918	13.0661	0.287398	0.112579
Region_57067	chr5	22792337	22792384	47	4	12	33.3741	11.987	0.702272	0.12805
Region_57068	chr5	22832323	22832552	229	4	14	31.7143	9.44269	0.275785	0.101418
Region_57069	chr5	22858564	22858881	317	6	22	47.0272	13.4765	0.421691	0.121515
Region_57070	chr5	22868051	22868288	237	4	18	37.7959	9.9195	0.360363	0.132205
Region_57071	chr5	22872292	22872486	194	6	14	45.1156	13.8116	0.571609	0.118546
Region_57072	chr5	22878708	22878880	172	13	33	104.517	36.257	0.534367	0.0874212
Region_57073	chr5	22881200	22881455	255	5	17	49.034	13.6459	0.404648	0.115504
Region_57074	chr5	22902316	22902636	320	5	13	40.4354	12.4505	0.296368	0.0973173
Region_57075	chr5	22932059	22932437	378	5	13	36.517	10.2545	0.455215	0.106494
Region_57076	chr5	22937442	22937632	190	6	21	60.0612	16.7165	0.46908	0.104916
Region_57077	chr5	22939993	22940210	217	7	18	56.1361	19.8013	0.520357	0.109327
Region_57078	chr5	22972672	22972898	226	6	17	57.9932	16.5026	0.603358	0.0849131
Region_57079	chr5	22983923	22984143	220	6	23	48.9932	14.3439	0.62697	0.104452
Region_57080	chr5	23003717	23004202	485	9	41	76.3946	17.9709	0.447881	0.0974944
Region_57081	chr5	23004381	23004595	214	4	13	34.0476	13.812	0.538506	0.117907
Region_57082	chr5	23062104	23062387	283	5	22	44.4626	10.4241	0.185044	0.0816198
Region_57083	chr5	23076057	23076335	278	6	16	51.4762	15.4522	0.477138	0.119035
Region_57084	chr5	23087334	23087624	290	6	18	53.9864	16.9645	0.334515	0.0914617
Region_57085	chr5	23134141	23134351	210	4	12	33.3469	11.1021	0.514758	0.135981
Region_57086	chr5	23146727	23146899	172	6	16	46.2857	15.9258	0.504988	0.133254
Region_57087	chr5	23182131	23182335	204	5	16	39.9252	12.1238	0.424244	0.123237
Region_57088	chr5	23206735	23207141	406	8	21	66.7211	18.6939	0.572468	0.094257
Region_57089	chr5	23219331	23219577	246	4	12	34.102	10.0796	0.600599	0.118013
Region_57090	chr5	23222287	23222638	351	6	19	50.2585	14.8808	0.567029	0.114173
Region_57091	chr5	23242174	23242336	162	4	13	33.7959	9.95534	0.568061	0.117422
Region_57092	chr5	23254466	23254724	258	8	14	61.6395	16.5653	0.433476	0.120114
Region_57093	chr5	23303597	23304450	853	20	64	157.238	36.6814	0.466814	0.0900442
Region_57094	chr5	23325665	23326014	349	7	15	51.3333	13.864	0.800459	0.0966957
Region_57095	chr5	23351893	23352126	233	9	15	69.9864	21.2606	0.699071	0.101256
Region_57096	chr5	23352453	23352586	133	4	12	34.0612	9.97478	0.180232	0.100102
Region_57097	chr5	23364038	23364275	237	4	12	30.7075	9.65729	0.604785	0.103007
Region_57098	chr5	23387450	23387674	224	6	22	59.4694	18.9387	0.515638	0.0886609
Region_57099	chr5	23423709	23424128	419	8	19	75.8571	26.8121	0.522927	0.157393
Region_57100	chr5	23433756	23433989	233	6	21	48.0544	12.7584	0.781562	0.109945
Region_57101	chr5	23444231	23444428	197	6	19	47.6871	15.3845	0.835537	0.0958331
Region_57102	chr5	23446404	23446712	308	4	16	34.932	10.1345	0.594985	0.116572
Region_57103	chr5	23450376	23450618	242	4	12	33.1497	9.42116	0.485518	0.117615
Region_57104	chr5	23462457	23462797	340	12	35	101.211	33.2655	0.670057	0.122947
Region_57105	chr5	23517429	23517781	352	5	15	36.8639	11.7156	0.791421	0.106275
Region_57106	chr5	23527865	23528018	153	5	12	37.1565	12.0335	0.904943	0.0763174
Region_57107	chr5	23528451	23528640	189	9	18	99.3197	53.6474	0.834091	0.0845792
Region_57108	chr5	23544133	23544516	383	5	18	39.6939	9.53624	0.431527	0.150081
Region_57109	chr5	23602807	23603285	478	9	28	76.0612	21.1113	0.614918	0.137736
Region_57110	chr5	23672475	23672859	384	11	29	92.4422	32.4086	0.788625	0.111294
Region_57111	chr5	23687599	23687703	104	6	15	46.585	17.1675	0.611328	0.15812
Region_57112	chr5	23690165	23690642	477	7	16	57	17.5784	0.682555	0.131422
Region_57113	chr5	23697104	23697317	213	6	18	49.4966	15.995	0.618503	0.132742
Region_57114	chr5	23740109	23740319	210	4	13	39.9524	12.633	0.603072	0.159468
Region_57115	chr5	23749247	23749405	158	4	13	37.4082	12.9867	0.732867	0.158163
Region_57116	chr5	23766891	23767255	364	13	27	102.85	36.6079	0.756759	0.107451
Region_57117	chr5	23800538	23800762	224	5	14	39.6803	13.5105	0.581929	0.135634
Region_57118	chr5	23807255	23807770	515	8	28	74.4762	23.9209	0.699054	0.111887
Region_57119	chr5	23819562	23819643	81	4	12	30.9932	11.0059	0.268258	0.128984
Region_57120	chr5	23822092	23822273	181	4	14	33.3673	9.63092	0.742416	0.117891
Region_57121	chr5	23823565	23823882	317	8	16	69.7959	20.7417	0.497832	0.135901
Region_57122	chr5	23825100	23825295	195	5	17	44.9728	13.0966	0.366768	0.132082
Region_57123	chr5	23909839	23910089	250	3	12	28.3673	8.45948	0.445587	0.132725
Region_57124	chr5	23980582	23980939	357	6	25	52.8163	13.795	0.837111	0.126513
Region_57125	chr5	23996780	23997112	332	5	14	43.5442	14.5928	0.625486	0.0906756
Region_57126	chr5	23997499	23997679	180	5	12	39.8367	13.6523	0.369196	0.139542
Region_57127	chr5	24030900	24031282	382	5	15	40.3265	10.1355	0.462532	0.116391
Region_57128	chr5	24049315	24049566	251	7	18	52.7007	15.0262	0.834485	0.116295
Region_57129	chr5	24067574	24067710	136	4	14	31.3741	9.16755	0.857947	0.115543
Region_57130	chr5	24078985	24079190	205	5	12	38	12.0353	0.758847	0.141374
Region_57131	chr5	24094363	24094554	191	4	12	33.068	9.76341	0.57738	0.110655
Region_57132	chr5	24154127	24154518	391	5	19	42.2585	9.63305	0.848424	0.112213
Region_57133	chr5	24170567	24170875	308	10	38	104.456	35.1102	0.841092	0.108246
Region_57134	chr5	24216637	24216779	142	6	17	54.4626	22.187	0.800367	0.090824
Region_57135	chr5	24268185	24268466	281	6	22	46.7823	13.5886	0.473827	0.14792
Region_57136	chr5	24271590	24271796	206	5	17	40.9524	11.4523	0.478765	0.166177
Region_57137	chr5	24273458	24273647	189	7	17	53.1837	17.2381	0.717808	0.119239
Region_57138	chr5	24277168	24277523	355	5	17	38.4694	11.7842	0.486041	0.161753
Region_57139	chr5	24285515	24285786	271	5	23	45.415	10.9017	0.489901	0.139957
Region_57140	chr5	24300855	24300917	62	5	12	44.1837	14.4876	0.630707	0.156563
Region_57141	chr5	24312872	24313113	241	7	23	53.1769	15.7544	0.504266	0.125889
Region_57142	chr5	24329832	24330062	230	6	21	60.3265	18.7435	0.469627	0.151609
Region_57143	chr5	24334659	24335061	402	9	28	77.7415	21.1838	0.414934	0.0973449
Region_57144	chr5	24387610	24387729	119	7	15	59.5374	17.7696	0.822364	0.0636126
Region_57145	chr5	24392842	24393013	171	7	20	59.8707	17.0331	0.769053	0.0941504
Region_57146	chr5	24393358	24393640	282	5	13	41.898	11.9987	0.720987	0.109986
Region_57147	chr5	24421595	24421983	388	5	23	49.4354	14.4127	0.575418	0.123285
Region_57148	chr5	24434352	24434572	220	7	13	53.8367	18.0752	0.697789	0.125984
Region_57149	chr5	24434893	24435243	350	7	26	64.551	18.7909	0.711489	0.111168
Region_57150	chr5	24442973	24443115	142	8	21	59.1497	19.6383	0.583379	0.119623
Region_57151	chr5	24466020	24466505	485	8	19	69.8912	18.3079	0.485479	0.105019
Region_57152	chr5	24470925	24471072	147	6	12	46.2109	15.3989	0.525116	0.124818
Region_57153	chr5	24482680	24482795	115	5	13	41.1837	14.161	0.426555	0.158026
Region_57154	chr5	24488117	24488208	91	4	14	38.2313	14.1726	0.33618	0.159114
Region_57155	chr5	24502201	24502427	226	6	19	45.7755	13.1882	0.541553	0.146475
Region_57156	chr5	24521173	24521475	302	7	22	54.1769	15.987	0.634265	0.114893
Region_57157	chr5	24531487	24531679	192	5	13	39.0068	11.8867	0.270043	0.100212
Region_57158	chr5	24574131	24574393	262	7	23	61.5782	20.0677	0.732697	0.0912582
Region_57159	chr5	24585279	24585713	434	5	19	40.1565	9.63847	0.305336	0.0842476
Region_57160	chr5	24609841	24610058	217	12	22	105.442	34.8791	0.62364	0.110561
Region_57161	chr5	24619444	24619602	158	6	16	56.7823	21.5745	0.651799	0.0970418
Region_57162	chr5	24621908	24622331	423	7	25	55.6054	15.1407	0.238773	0.0766103
Region_57163	chr5	24645186	24645321	135	5	13	43.0884	16.4525	0.128664	0.0795225
Region_57164	chr5	24650523	24651033	510	12	39	95.6327	25.7083	0.622103	0.0718934
Region_57165	chr5	24652368	24652531	163	4	13	32.2381	8.94453	0.31627	0.125085
Region_57166	chr5	24656851	24657119	268	5	17	45.8776	13.1122	0.3498	0.102473
Region_57167	chr5	24678295	24678428	133	4	12	34.3673	11.6584	0.535019	0.104599
Region_57168	chr5	24690218	24690338	120	4	12	37	11.9158	0.465489	0.123438
Region_57169	chr5	24735358	24735875	517	11	30	88.8571	21.0723	0.376544	0.0863674
Region_57170	chr5	24750872	24751282	410	12	35	98.2857	25.7339	0.393922	0.101829
Region_57171	chr5	24751965	24752211	246	5	14	39.2109	11.4732	0.444362	0.131926
Region_57172	chr5	24813192	24813347	155	4	14	37.7891	12.6795	0.479174	0.136635
Region_57173	chr5	24827224	24827410	186	4	12	34.1905	9.95699	0.252535	0.100847
Region_57174	chr5	24897122	24897280	158	3	13	35.7279	13.526	0.450726	0.12274
Region_57175	chr5	24983800	24984112	312	7	23	54.0068	14.2351	0.321985	0.120534
Region_57176	chr5	25014497	25014668	171	4	12	34.449	9.97887	0.426731	0.123777
Region_57177	chr5	25021499	25021614	115	4	13	30.7619	8.52822	0.406886	0.123211
Region_57178	chr5	25028288	25028474	186	5	15	42.9728	13.3847	0.554756	0.139237
Region_57179	chr5	25036913	25037142	229	9	29	70.7687	22.5556	0.284051	0.119016
Region_57180	chr5	25075115	25075326	211	5	19	45.7687	14.0479	0.515803	0.12803
Region_57181	chr5	25163108	25163395	287	6	24	53.2245	15.8	0.29732	0.0986429
Region_57182	chr5	25170495	25170770	275	4	16	39.3878	10.5716	0.478248	0.129455
Region_57183	chr5	25190036	25190363	327	8	17	63.8299	18.6112	0.573215	0.104901
Region_57184	chr5	25242598	25242928	330	4	15	38.1088	8.75475	0.634949	0.114663
Region_57185	chr5	25243677	25244193	516	8	25	67.932	20.6963	0.559929	0.121377
Region_57186	chr5	25326412	25326634	222	7	21	58.7687	16.605	0.427965	0.122751
Region_57187	chr5	25357729	25357991	262	8	28	69.0476	25.9183	0.749241	0.119717
Region_57188	chr5	25360999	25361120	121	3	14	28.0408	8.3951	0.872078	0.0894831
Region_57189	chr5	25389018	25389336	318	6	19	55.9932	19.9909	0.843958	0.0864928
Region_57190	chr5	25416050	25416420	370	9	29	89.2653	32.0943	0.714161	0.129515
Region_57191	chr5	25445584	25445834	250	6	22	49.2041	13.193	0.796165	0.0856946
Region_57192	chr5	25468465	25468669	204	6	14	47.7619	16.4397	0.870719	0.0948786
Region_57193	chr5	25577870	25578022	152	6	17	42.2789	12.9915	0.773221	0.137589
Region_57194	chr5	25598253	25598465	212	5	18	41.9592	11.6118	0.553541	0.132049
Region_57195	chr5	25599100	25599477	377	7	16	57.0544	16.023	0.654185	0.0987894
Region_57196	chr5	25613611	25613792	181	7	14	59.3878	22.48	0.630713	0.109858
Region_57197	chr5	25614087	25614230	143	5	12	42.4286	15.1241	0.65438	0.102658
Region_57198	chr5	25649744	25650050	306	15	41	137.796	44.2751	0.457654	0.141813
Region_57199	chr5	25666530	25666723	193	5	13	41.6939	14.155	0.622468	0.128059
Region_57200	chr5	25726875	25727111	236	5	17	46.5238	16.0617	0.378159	0.0931728
Region_57201	chr5	25745236	25745606	370	6	16	47.2177	13.2399	0.31045	0.109866
Region_57202	chr5	25784138	25784425	287	4	14	32.4082	9.69377	0.29261	0.120399
Region_57203	chr5	25802916	25803267	351	6	15	48.8027	13.9351	0.639405	0.098281
Region_57204	chr5	25803826	25804036	210	4	16	41.1769	14.0692	0.547011	0.102418
Region_57205	chr5	25851623	25851883	260	9	17	82.1293	34.2635	0.338189	0.110489
Region_57206	chr5	25853184	25853416	232	8	21	82.6803	36.0259	0.461751	0.0871334
Region_57207	chr5	25858172	25858308	136	5	14	39.1088	12.9399	0.136342	0.0985146
Region_57208	chr5	25875785	25876119	334	7	16	56.4354	17.8867	0.598078	0.101603
Region_57209	chr5	25877408	25877848	440	7	31	61.7211	15.5047	0.398942	0.0958529
Region_57210	chr5	25900906	25901005	99	5	15	42.3537	13.6331	0.667936	0.124815
Region_57211	chr5	25991448	25991847	399	11	31	83.619	29.915	0.573628	0.111228
Region_57212	chr5	25998834	25998997	163	5	13	39.0068	13.2941	0.680656	0.117319
Region_57213	chr5	26029941	26030091	150	5	12	38.7075	13.7349	0.523866	0.135864
Region_57214	chr5	26051262	26051401	139	4	15	34.551	10.3588	0.407422	0.136832
Region_57215	chr5	26105092	26105459	367	5	18	40.5102	11.4726	0.38798	0.112828
Region_57216	chr5	26172109	26172307	198	6	18	44.3333	11.8907	0.481386	0.116443
Region_57217	chr5	26185498	26185877	379	5	21	45.3197	11.3095	0.178451	0.100895
Region_57218	chr5	26186304	26186461	157	6	13	51.8844	17.7164	0.440399	0.135752
Region_57219	chr5	26193679	26194011	332	5	23	42.7075	10.4017	0.180674	0.0797811
Region_57220	chr5	26197686	26197968	282	6	19	49.3197	16.0462	0.540127	0.114306
Region_57221	chr5	26202193	26202370	177	4	12	29.8571	9.49982	0.185296	0.0935337
Region_57222	chr5	26232064	26232610	546	10	36	99.4694	28.3791	0.419995	0.0852402
Region_57223	chr5	26237194	26237700	506	20	71	164.803	39.7617	0.553946	0.0938112
Region_57224	chr5	26332344	26332633	289	4	15	30.0816	8.08644	0.369765	0.109717
Region_57225	chr5	26363047	26363355	308	5	16	44.9252	12.942	0.503704	0.0991277
Region_57226	chr5	26402253	26402397	144	5	21	48.4218	12.5948	0.427702	0.113121
Region_57227	chr5	26402631	26402831	200	4	12	35.8367	13.891	0.318409	0.107882
Region_57228	chr5	26403611	26403926	315	5	18	44.1293	12.1155	0.25676	0.0975475
Region_57229	chr5	26447094	26447361	267	6	18	50.4354	14.3756	0.323964	0.0888515
Region_57230	chr5	26484163	26484591	428	10	21	77.7211	25.5731	0.71314	0.0899431
Region_57231	chr5	26488852	26489020	168	4	14	39.1293	13.8021	0.415272	0.117847
Region_57232	chr5	26563306	26563436	130	3	13	31.5986	9.36231	0.177898	0.110377
Region_57233	chr5	26585638	26585927	289	8	29	74.2857	18.6014	0.453601	0.0928749
Region_57234	chr5	26617619	26617766	147	5	14	42.0476	11.0827	0.317286	0.118922
Region_57235	chr5	26645466	26645959	493	8	26	62.8776	16.783	0.379581	0.0952682
Region_57236	chr5	26669208	26669412	204	8	14	61.7007	23.5251	0.439865	0.121812
Region_57237	chr5	26675050	26675311	261	7	28	68.9864	21.1628	0.236159	0.0991419
Region_57238	chr5	26680414	26680596	182	6	16	52.0408	16.0819	0.42364	0.138053
Region_57239	chr5	26689773	26690089	316	6	13	49.4218	14.1014	0.254011	0.104374
Region_57240	chr5	26704086	26704394	308	5	18	43.5578	13.6879	0.602756	0.0952634
Region_57241	chr5	26704920	26705083	163	6	12	51	16.216	0.519048	0.101726
Region_57242	chr5	26726230	26726470	240	4	15	34.3197	9.67767	0.344722	0.099374
Region_57243	chr5	26761262	26761450	188	8	22	64.9252	22.578	0.303395	0.117535
Region_57244	chr5	26773504	26773675	171	5	12	42.619	15.4629	0.444639	0.122477
Region_57245	chr5	26881171	26881729	558	11	45	88.8844	21.4321	0.370717	0.0700928
Region_57246	chr5	26924988	26925267	279	6	18	54.1224	15.2342	0.280885	0.103784
Region_57247	chr5	27081484	27081705	221	4	15	38.6327	11.7864	0.418161	0.107492
Region_57248	chr5	27094134	27094325	191	8	16	58.5918	19.6042	0.655068	0.129012
Region_57249	chr5	27120976	27121212	236	7	18	54.3946	20.4881	0.704928	0.0934227
Region_57250	chr5	27165059	27165277	218	4	12	33.3061	9.65757	0.497561	0.130528
Region_57251	chr5	27171726	27172611	885	19	71	181.939	57.1366	0.510333	0.0628699
Region_57252	chr5	27191358	27191628	270	5	15	41.4898	11.9005	0.365221	0.106382
Region_57253	chr5	27193292	27193580	288	9	36	69.2109	18.0301	0.52393	0.0928234
Region_57254	chr5	27254729	27254966	237	4	13	33.102	9.25198	0.815604	0.0752553
Region_57255	chr5	27282093	27282221	128	8	19	62.4762	18.929	0.587316	0.107358
Region_57256	chr5	27292429	27292916	487	14	43	110.932	27.9989	0.612327	0.104128
Region_57257	chr5	27293276	27293400	124	4	12	35.551	12.3111	0.541695	0.136824
Region_57258	chr5	27297564	27297856	292	7	16	54.5374	17.4698	0.507288	0.123964
Region_57259	chr5	27299418	27299587	169	6	20	58.4694	19.3165	0.463767	0.11575
Region_57260	chr5	27302115	27302441	326	5	15	45.4218	11.8697	0.469781	0.0997413
Region_57261	chr5	27329807	27330113	306	10	34	86.9728	22.6836	0.504578	0.109514
Region_57262	chr5	27354119	27354248	129	5	17	42.7483	13.2022	0.226827	0.123121
Region_57263	chr5	27434778	27435008	230	4	13	37.0816	11.0506	0.205926	0.0920109
Region_57264	chr5	27472435	27472648	213	8	26	65.8912	22.5103	0.470443	0.101628
Region_57265	chr5	27496142	27496386	244	5	13	42.102	12.3037	0.410952	0.105937
Region_57266	chr5	27632377	27632913	536	10	24	86.9388	27.8613	0.455103	0.0811188
Region_57267	chr5	27634751	27635232	481	8	27	64.4422	15.7859	0.382074	0.0975463
Region_57268	chr5	27712844	27713188	344	9	36	77.9592	21.8638	0.484478	0.101994
Region_57269	chr5	27741964	27742187	223	4	13	31.5374	10.0983	0.321091	0.103427
Region_57270	chr5	27744439	27744713	274	12	18	99.1905	37.9979	0.787544	0.0671953
Region_57271	chr5	27756478	27756680	202	4	12	32.4626	10.5501	0.354938	0.134044
Region_57272	chr5	27770079	27770175	96	4	14	35.619	12.7109	0.463285	0.131161
Region_57273	chr5	27789474	27789697	223	6	20	48.4354	13.6983	0.508218	0.0898137
Region_57274	chr5	27806427	27806545	118	5	12	41.8503	13.5011	0.348858	0.134238
Region_57275	chr5	27837215	27837387	172	5	12	39.068	12.8664	0.554897	0.113832
Region_57276	chr5	27844791	27844929	138	4	12	33.8163	10.5914	0.220044	0.111229
Region_57277	chr5	27847444	27847645	201	4	16	32.5918	8.54621	0.57856	0.108318
Region_57278	chr5	27888766	27889065	299	6	17	46.6122	15.0563	0.536723	0.0975129
Region_57279	chr5	27903025	27903258	233	4	17	36.6122	9.68578	0.319322	0.0978325
Region_57280	chr5	27949696	27950001	305	8	15	63.3061	21.8515	0.376084	0.104215
Region_57281	chr5	27996007	27996208	201	4	16	35.5442	10.172	0.318123	0.100794
Region_57282	chr5	28011585	28011912	327	8	28	78.0544	25.5428	0.630883	0.0854477
Region_57283	chr5	28074405	28074596	191	5	17	43.6735	14.2171	0.410572	0.131418
Region_57284	chr5	28075711	28076033	322	7	21	52.9388	14.4418	0.695145	0.103742
Region_57285	chr5	28110797	28110973	176	5	17	39.1156	12.7728	0.199839	0.0970005
Region_57286	chr5	28157103	28157424	321	8	16	65.8707	18.5296	0.414494	0.106484
Region_57287	chr5	28171289	28171520	231	5	19	44.6735	12.8677	0.322606	0.109428
Region_57288	chr5	28208878	28209198	320	7	23	59.9456	17.9076	0.417577	0.108583
Region_57289	chr5	28209418	28209790	372	5	17	44.1565	10.993	0.367689	0.117019
Region_57290	chr5	28227947	28228266	319	5	15	39.8231	13.5857	0.352571	0.124316
Region_57291	chr5	28250928	28251254	326	6	20	50.6871	13.1737	0.558236	0.0929394
Region_57292	chr5	28270463	28270609	146	4	14	34.5918	10.54	0.310506	0.120741
Region_57293	chr5	28287163	28287568	405	16	68	147.388	42.2591	0.112143	0.0791784
Region_57294	chr5	28315150	28315321	171	6	20	46.6667	14.6322	0.687812	0.11326
Region_57295	chr5	28316415	28316557	142	5	12	36.5102	12.5143	0.531686	0.11499
Region_57296	chr5	28354503	28354763	260	4	12	34.2789	8.78026	0.467366	0.124185
Region_57297	chr5	28389622	28389802	180	5	16	38.4218	12.0943	0.680286	0.14822
Region_57298	chr5	28407705	28407996	291	6	18	52.0408	15.3934	0.555214	0.105903
Region_57299	chr5	28412326	28412739	413	5	19	44.7483	11.6194	0.571155	0.142092
Region_57300	chr5	28506148	28506758	610	10	38	90.7075	24.5807	0.512787	0.11359
Region_57301	chr5	28581620	28581963	343	4	12	30.3741	8.48222	0.436731	0.121144
Region_57302	chr5	28598847	28598960	113	4	13	32.2721	9.50815	0.791969	0.105286
Region_57303	chr5	28632375	28633235	860	18	70	145.408	32.6852	0.515852	0.119078
Region_57304	chr5	28720698	28720977	279	6	16	48.3878	13.4635	0.455773	0.142108
Region_57305	chr5	28751087	28751305	218	8	23	61.9116	19.4784	0.476857	0.16092
Region_57306	chr5	28798853	28798946	93	6	14	47.3741	19.5218	0.906875	0.06179
Region_57307	chr5	28850397	28850618	221	11	24	93.7891	31.1932	0.630704	0.109602
Region_57308	chr5	28873443	28873616	173	5	12	37.2993	11.904	0.678493	0.168895
Region_57309	chr5	28893728	28894000	272	7	21	58.9184	16.8963	0.656701	0.13481
Region_57310	chr5	28973969	28974165	196	4	12	32.4014	9.8764	0.441392	0.160467
Region_57311	chr5	28992134	28992356	222	5	16	37.3537	10.1021	0.70143	0.115913
Region_57312	chr5	29002600	29002831	231	4	13	31.2109	9.18846	0.502581	0.151492
Region_57313	chr5	29016552	29016740	188	5	13	44.2993	13.2827	0.788416	0.106528
Region_57314	chr5	29275937	29276224	287	4	12	33.0136	9.3976	0.462647	0.116135
Region_57315	chr5	29288135	29288367	232	6	14	43.3741	12.4907	0.325251	0.126618
Region_57316	chr5	29295551	29295620	69	7	15	55.1973	18.7352	0.814792	0.109036
Region_57317	chr5	29300252	29300492	240	5	14	41.1973	12.3047	0.552832	0.127345
Region_57318	chr5	29315696	29316017	321	5	15	45.1497	10.6978	0.346731	0.0983615
Region_57319	chr5	29392388	29392666	278	5	14	44.2993	13.7823	0.498884	0.114053
Region_57320	chr5	29396403	29396547	144	6	13	43.415	14.1793	0.791572	0.109217
Region_57321	chr5	29448886	29449180	294	6	19	55.6531	20.6317	0.383955	0.101141
Region_57322	chr5	29499709	29499922	213	4	15	33.1633	9.16294	0.629261	0.141048
Region_57323	chr5	29510078	29510255	177	4	14	35.3401	10.1923	0.330565	0.104918
Region_57324	chr5	29519894	29520189	295	5	16	43.4694	13.7598	0.325135	0.113317
Region_57325	chr5	29651245	29651418	173	6	18	50.4082	16.8648	0.434519	0.147815
Region_57326	chr5	29849593	29850272	679	12	44	101.408	28.7437	0.503926	0.0951136
Region_57327	chr5	29865151	29865313	162	4	12	39.7959	12.1232	0.299225	0.162772
Region_57328	chr5	30026052	30026321	269	5	19	43.1088	12.0525	0.365238	0.118645
Region_57329	chr5	30047352	30047827	475	11	30	88.0204	19.4399	0.444246	0.107256
Region_57330	chr5	30106191	30106533	342	5	14	43.7211	16.188	0.225449	0.0975957
Region_57331	chr5	30118988	30119245	257	6	18	48.3878	14.6556	0.230011	0.0847817
Region_57332	chr5	30124288	30124401	113	6	12	43.8571	15.145	0.520053	0.141549
Region_57333	chr5	30155838	30156116	278	4	13	32.449	8.87523	0.253472	0.0953118
Region_57334	chr5	30197902	30198543	641	10	22	82.1224	21.8626	0.444113	0.0869375
Region_57335	chr5	30199018	30199339	321	6	18	50.9592	16.1036	0.352954	0.1021
Region_57336	chr5	30204808	30205099	291	7	16	55.3878	15.3692	0.397515	0.117635
Region_57337	chr5	30256541	30256702	161	3	12	26.449	7.70535	0.422516	0.115377
Region_57338	chr5	30265169	30265539	370	6	16	47.2925	15.5146	0.525187	0.0987843
Region_57339	chr5	30269733	30270074	341	8	23	66.7347	19.7357	0.50495	0.10971
Region_57340	chr5	30345370	30345588	218	5	14	39.4898	11.6315	0.47487	0.127152
Region_57341	chr5	30346727	30346826	99	7	12	50.6939	17.2903	0.506777	0.132698
Region_57342	chr5	30392683	30392984	301	8	23	65.6599	20.3101	0.447539	0.105371
Region_57343	chr5	30404726	30405014	288	6	25	56.5714	16.9819	0.423772	0.127352
Region_57344	chr5	30423797	30424046	249	4	13	36.0884	11.5965	0.43283	0.116725
Region_57345	chr5	30429292	30429472	180	9	15	71.5782	25.9002	0.231314	0.125498
Region_57346	chr5	30456038	30456245	207	4	14	35.517	10.201	0.378346	0.106593
Region_57347	chr5	30472198	30472499	301	6	12	51.7211	14.7117	0.464648	0.1464
Region_57348	chr5	30575885	30576155	270	6	21	49.483	15.2748	0.427578	0.127354
Region_57349	chr5	30589995	30590215	220	4	12	34.7687	10.1692	0.30502	0.109772
Region_57350	chr5	30592258	30592454	196	5	18	41.3537	13.4489	0.425268	0.142558
Region_57351	chr5	30592975	30593274	299	4	12	33.8912	10.0138	0.223447	0.0990138
Region_57352	chr5	30659046	30659133	87	4	14	33.0476	10.2365	0.474087	0.15674
Region_57353	chr5	30679475	30679587	112	3	12	28.0544	8.25267	0.441415	0.1343
Region_57354	chr5	30744389	30744568	179	4	13	37.1973	11.1119	0.511486	0.10023
Region_57355	chr5	30745297	30745616	319	7	17	58.3605	16.6326	0.454217	0.0960687
Region_57356	chr5	30749740	30750070	330	6	16	53.6054	17.4688	0.312953	0.0952117
Region_57357	chr5	30792533	30792626	93	3	12	30.034	8.81423	0.585208	0.136211
Region_57358	chr5	30804798	30805033	235	4	15	41.8912	12.434	0.428089	0.113923
Region_57359	chr5	30834485	30834627	142	3	12	28.3265	8.3117	0.53492	0.153256
Region_57360	chr5	30856911	30857213	302	5	14	40.8912	11.391	0.472686	0.109903
Region_57361	chr5	30878388	30878674	286	6	13	50.4558	17.9879	0.507936	0.104109
Region_57362	chr5	30906787	30907045	258	4	12	33.9116	10.7607	0.35948	0.126547
Region_57363	chr5	30939929	30940080	151	4	12	34.102	11.5128	0.422005	0.173319
Region_57364	chr5	30941013	30941152	139	6	17	42.6531	12.6641	0.636515	0.108852
Region_57365	chr5	30947412	30947658	246	4	15	34.9728	9.92778	0.36765	0.0995573
Region_57366	chr5	30987425	30987770	345	7	12	54.898	18.5615	0.491862	0.121336
Region_57367	chr5	31053862	31054074	212	5	13	40.6531	13.3594	0.772146	0.10183
Region_57368	chr5	31075399	31075760	361	6	20	48.1973	12.0101	0.307304	0.0904452
Region_57369	chr5	31080066	31080714	648	10	41	76.1293	17.7807	0.495551	0.0955934
Region_57370	chr5	31105280	31105462	182	5	19	44.6122	12.8247	0.608206	0.0981828
Region_57371	chr5	31111007	31111642	635	14	42	113.388	25.4576	0.533195	0.0904867
Region_57372	chr5	31119863	31120120	257	5	15	41.6599	12.1167	0.455584	0.11489
Region_57373	chr5	31129221	31129433	212	6	17	46.2041	12.9053	0.410058	0.119655
Region_57374	chr5	31132883	31133282	399	6	22	48	12.424	0.665923	0.110442
Region_57375	chr5	31136971	31137390	419	7	21	52.1837	13.9422	0.473873	0.0977096
Region_57376	chr5	31144380	31144613	233	4	13	31.7415	8.86511	0.276926	0.10917
Region_57377	chr5	31164162	31164324	162	4	13	34.4286	10.8084	0.557987	0.108814
Region_57378	chr5	31164536	31164795	259	5	19	44.4354	12.3422	0.523781	0.102111
Region_57379	chr5	31192916	31193233	317	8	23	71.1497	20.7018	0.385777	0.0913072
Region_57380	chr5	31194358	31194873	515	18	76	164.619	50.0389	0.222941	0.0769569
Region_57381	chr5	31212466	31212759	293	6	18	49.2789	13.2462	0.462026	0.107916
Region_57382	chr5	31213117	31213305	188	4	15	35.2041	9.8049	0.457194	0.124332
Region_57383	chr5	31218839	31219105	266	4	13	30.7959	9.18153	0.540299	0.115416
Region_57384	chr5	31227797	31228285	488	8	19	69.9796	18.4073	0.530824	0.0885062
Region_57385	chr5	31237228	31237394	166	4	12	30.4898	9.70339	0.146892	0.0965199
Region_57386	chr5	31257409	31257536	127	7	15	67.449	22.3981	0.615451	0.114907
Region_57387	chr5	31262871	31263012	141	7	16	52.2177	18.0989	0.607905	0.133871
Region_57388	chr5	31267065	31267210	145	4	18	38.5306	9.99473	0.560527	0.108381
Region_57389	chr5	31267405	31267621	216	6	17	53.3265	17.2964	0.527952	0.105106
Region_57390	chr5	31271319	31271470	151	4	12	35.898	12.0107	0.542137	0.117345
Region_57391	chr5	31279981	31280208	227	4	13	35.2177	10.9847	0.540564	0.0946545
Region_57392	chr5	31291656	31292224	568	10	36	81.6054	20.0105	0.37541	0.0783025
Region_57393	chr5	31302147	31302460	313	8	26	72.6939	21.2573	0.563569	0.0971372
Region_57394	chr5	31304968	31305443	475	7	36	62.8707	13.6664	0.690095	0.0691305
Region_57395	chr5	31311607	31311851	244	5	19	40.7823	12.3757	0.696196	0.0933954
Region_57396	chr5	31313380	31313524	144	5	13	38.6327	12.9176	0.686745	0.101014
Region_57397	chr5	31317696	31317853	157	6	13	45.3878	16.5316	0.285916	0.122757
Region_57398	chr5	31323065	31323434	369	14	50	139.014	49.7821	0.374227	0.120827
Region_57399	chr5	31323922	31324116	194	4	16	35.3537	10.3367	0.77853	0.0798241
Region_57400	chr5	31330612	31330922	310	6	19	61.2313	21.2931	0.798924	0.0706145
Region_57401	chr5	31341233	31341423	190	5	13	40.2925	12.0894	0.739863	0.0884861
Region_57402	chr5	31343357	31343496	139	4	12	33.034	11.4404	0.927441	0.0610148
Region_57403	chr5	31344367	31344606	239	6	16	52.3197	14.5564	0.53993	0.0755934
Region_57404	chr5	31377429	31378030	601	9	29	75.5918	20.0802	0.745732	0.0811833
Region_57405	chr5	31382177	31382400	223	6	15	57.1769	25.0202	0.850693	0.0666329
Region_57406	chr5	31385506	31385675	169	6	15	48.1497	15.866	0.910139	0.063061
Region_57407	chr5	31396195	31396413	218	4	14	35.2245	11.1151	0.629867	0.111445
Region_57408	chr5	31398327	31398561	234	8	19	63.3537	22.9803	0.384823	0.127526
Region_57409	chr5	31449176	31449481	305	6	22	47.5578	13.6448	0.74314	0.0951365
Region_57410	chr5	31478124	31478474	350	7	23	60.2449	16.6123	0.869771	0.0698381
Region_57411	chr5	31500869	31501035	166	4	13	38.6122	11.7575	0.845372	0.0724652
Region_57412	chr5	31510655	31510865	210	4	13	30.9184	8.81508	0.928277	0.0609354
Region_57413	chr5	31572062	31572160	98	5	12	36.7687	14.358	0.12692	0.131396
Region_57414	chr5	31573476	31573797	321	6	12	50.7211	14.2688	0.866148	0.062027
Region_57415	chr5	31592560	31592748	188	4	13	42.2585	12.2296	0.871335	0.078489
Region_57416	chr5	31621025	31621434	409	7	25	60.5782	14.0887	0.822826	0.0629811
Region_57417	chr5	31626766	31627075	309	6	24	56.2041	19.3741	0.760353	0.0735007
Region_57418	chr5	31630775	31631065	290	8	20	68.898	21.2357	0.581384	0.0966249
Region_57419	chr5	31653929	31654170	241	6	19	47.7347	15.0312	0.728398	0.0675383
Region_57420	chr5	31655452	31655658	206	6	12	47.6803	17.2178	0.84699	0.0655673
Region_57421	chr5	31666358	31666517	159	5	12	44.7075	14.6564	0.878772	0.0651927
Region_57422	chr5	31669852	31670084	232	5	14	43.0816	12.4919	0.813956	0.0746042
Region_57423	chr5	31672858	31673083	225	4	13	36.4966	13.217	0.88863	0.0725617
Region_57424	chr5	31675633	31675813	180	5	25	50.1361	13.2187	0.814235	0.0922966
Region_57425	chr5	31679973	31680210	237	4	15	32.8844	8.99659	0.898928	0.0655446
Region_57426	chr5	31680425	31680751	326	8	12	72.8776	29.1089	0.783375	0.0878598
Region_57427	chr5	31682094	31682396	302	6	19	46.4966	14.439	0.268601	0.121727
Region_57428	chr5	31698748	31699073	325	6	18	51.5034	17.9963	0.773236	0.079727
Region_57429	chr5	31701329	31701826	497	15	54	127.224	39.327	0.799321	0.0742145
Region_57430	chr5	31708040	31708398	358	7	26	56	14.5597	0.85851	0.0622839
Region_57431	chr5	31710165	31710543	378	7	19	62.5782	15.6319	0.737555	0.104528
Region_57432	chr5	31711498	31711850	352	9	28	84.7619	33.6575	0.273773	0.073067
Region_57433	chr5	31712049	31712228	179	5	12	39.9252	14.3923	0.768837	0.091862
Region_57434	chr5	31712747	31712987	240	6	22	51.932	15.5425	0.782065	0.0668911
Region_57435	chr5	31738069	31738437	368	6	18	51.0476	14.6476	0.518916	0.103157
Region_57436	chr5	31755012	31755242	230	8	12	78.1429	27.5475	0.715081	0.0788433
Region_57437	chr5	31763342	31763613	271	7	18	64.3741	22.6644	0.853781	0.0666792
Region_57438	chr5	31768712	31769244	532	13	36	113.932	41.1951	0.451658	0.0932817
Region_57439	chr5	31769429	31769626	197	5	21	47.6803	13.2059	0.724007	0.0705471
Region_57440	chr5	31772917	31773119	202	4	14	36.0816	9.86728	0.76656	0.098463
Region_57441	chr5	31783963	31784479	516	10	25	84.2041	25.6784	0.621586	0.0878092
Region_57442	chr5	31784634	31784901	267	6	14	47.7143	15.6778	0.806587	0.0849875
Region_57443	chr5	31789675	31789967	292	9	22	72.9728	24.9339	0.818543	0.0615599
Region_57444	chr5	31791776	31791948	172	4	14	35.0544	9.62003	0.646099	0.0923965
Region_57445	chr5	31794698	31795023	325	6	18	49.0476	13.35	0.825043	0.0671766
Region_57446	chr5	31796088	31796902	814	21	73	183.973	53.7597	0.562948	0.159633
Region_57447	chr5	31799962	31800371	409	7	15	56.1293	15.2667	0.254727	0.0956011
Region_57448	chr5	31804039	31804200	161	4	13	32.7959	9.86619	0.807953	0.0977645
Region_57449	chr5	31804911	31805154	243	5	15	42.3946	13.5382	0.914394	0.0607673
Region_57450	chr5	31808188	31808483	295	7	17	59.2925	18.6501	0.836094	0.0606791
Region_57451	chr5	31823742	31824004	262	4	16	32.3469	8.77313	0.77155	0.121882
Region_57452	chr5	31824948	31825219	271	5	13	40.4286	13.5262	0.666763	0.100578
Region_57453	chr5	31831221	31831575	354	7	18	52.7211	18.4197	0.879198	0.0632758
Region_57454	chr5	31844834	31845371	537	9	32	88.1429	27.8863	0.616305	0.0960396
Region_57455	chr5	31847337	31847582	245	7	14	50.8707	14.6821	0.798809	0.106669
Region_57456	chr5	31856180	31856641	461	10	25	88.5714	34.1812	0.877039	0.0634129
Region_57457	chr5	31860903	31861097	194	4	12	38.9592	15.2957	0.832621	0.10389
Region_57458	chr5	31863136	31863498	362	6	17	48.3605	14.377	0.857187	0.0709154
Region_57459	chr5	31887179	31887418	239	4	16	36.415	12.514	0.6609	0.0977335
Region_57460	chr5	31926879	31927186	307	5	17	41.1293	11.4475	0.918111	0.066584
Region_57461	chr5	31937316	31937726	410	10	34	76.2857	20.096	0.305914	0.114812
Region_57462	chr5	31942614	31942891	277	6	17	51.3401	19.8886	0.722793	0.0833603
Region_57463	chr5	31945165	31945543	378	7	16	58.381	17.9067	0.744032	0.0847212
Region_57464	chr5	31946438	31946716	278	6	22	51.4898	15.9989	0.531517	0.113378
Region_57465	chr5	31966522	31966957	435	7	22	55.1497	13.666	0.826299	0.0797298
Region_57466	chr5	31974129	31974548	419	6	20	50.7347	14.7111	0.918813	0.0670465
Region_57467	chr5	31981638	31982077	439	8	26	70.3537	19.1339	0.200758	0.0841633
Region_57468	chr5	31990858	31991145	287	5	17	41.3673	11.4743	0.259957	0.0938269
Region_57469	chr5	31991321	31991449	128	4	13	29.4422	9.04034	0.77303	0.111579
Region_57470	chr5	31991622	31991766	144	5	14	37.1429	12.4636	0.560916	0.115472
Region_57471	chr5	32001826	32002096	270	7	16	59.4694	21.7137	0.618482	0.0824999
Region_57472	chr5	32012143	32012406	263	8	14	63.2245	23.414	0.856664	0.0839374
Region_57473	chr5	32018116	32018846	730	11	41	90.6599	24.6564	0.573709	0.0852756
Region_57474	chr5	32021203	32021357	154	4	12	31.3469	9.37985	0.564841	0.113282
Region_57475	chr5	32023719	32024096	377	9	33	79.2653	24.1228	0.680941	0.0817404
Region_57476	chr5	32026417	32026556	139	6	12	56.1837	25.1249	0.935829	0.060424
Region_57477	chr5	32027384	32027949	565	15	36	136.347	44.8455	0.481346	0.0991963
Region_57478	chr5	32032365	32032571	206	8	19	66.6054	22.9292	0.812845	0.0779173
Region_57479	chr5	32044401	32044772	371	8	29	67.8844	20.6893	0.789785	0.0982863
Region_57480	chr5	32062540	32062856	316	6	17	48.585	13.7904	0.844007	0.0638285
Region_57481	chr5	32073198	32073363	165	4	13	30.932	8.47612	0.831183	0.0668609
Region_57482	chr5	32099635	32100303	668	15	39	132.136	50.3678	0.753283	0.0670382
Region_57483	chr5	32109456	32109641	185	7	17	65.9796	28.8621	0.860877	0.0604807
Region_57484	chr5	32112740	32112974	234	6	13	46.2925	18.0073	0.806432	0.0764565
Region_57485	chr5	32145791	32146162	371	5	15	37.8231	11.0321	0.772747	0.0765484
Region_57486	chr5	32148217	32148332	115	4	15	35.7279	10.9153	0.778889	0.103727
Region_57487	chr5	32158507	32158790	283	5	13	39.1701	12.8683	0.761966	0.0905349
Region_57488	chr5	32193385	32193911	526	10	42	87.1973	24.5763	0.641687	0.0904113
Region_57489	chr5	32203133	32203313	180	4	13	30.6531	8.26086	0.32391	0.11633
Region_57490	chr5	32203871	32204409	538	9	23	75.0748	26.878	0.588059	0.081607
Region_57491	chr5	32210929	32211035	106	5	15	44.0204	14.6285	0.733672	0.0746687
Region_57492	chr5	32213087	32213396	309	5	17	37.0476	10.5813	0.90728	0.0781808
Region_57493	chr5	32217857	32218500	643	15	59	130.327	34.341	0.359304	0.0732707
Region_57494	chr5	32224688	32225099	411	6	20	45.966	13.2982	0.700916	0.0649778
Region_57495	chr5	32227380	32227635	255	5	19	42.2993	10.756	0.475716	0.105114
Region_57496	chr5	32228841	32229166	325	12	30	106.531	43.518	0.3641	0.120937
Region_57497	chr5	32229526	32229825	299	9	21	77.4694	23.9612	0.397324	0.10449
Region_57498	chr5	32233669	32233886	217	6	14	53.1429	18.9834	0.843156	0.0719154
Region_57499	chr5	32251909	32252163	254	7	24	57.3741	16.4971	0.900197	0.0667445
Region_57500	chr5	32280780	32281155	375	7	12	55.3197	15.7193	0.879972	0.0638924
Region_57501	chr5	32293873	32294083	210	6	23	57.4354	18.2104	0.909471	0.0628428
Region_57502	chr5	32331645	32332074	429	6	17	52.6803	16.8442	0.637096	0.0860928
Region_57503	chr5	32359107	32359304	197	4	13	34.2041	9.47884	0.860677	0.0615766
Region_57504	chr5	32391080	32391402	322	7	12	60.2857	15.9017	0.227981	0.0967108
Region_57505	chr5	32428509	32428782	273	4	12	32.6259	9.52949	0.802808	0.0615369
Region_57506	chr5	32470006	32470147	141	4	12	31.2245	9.95042	0.87999	0.0676329
Region_57507	chr5	32473246	32473497	251	6	18	51.0748	15.9988	0.918442	0.0613826
Region_57508	chr5	32474574	32475025	451	10	19	86.6735	30.0181	0.736624	0.0667793
Region_57509	chr5	32493982	32494102	120	6	15	49.8639	19.2139	0.339761	0.170943
Region_57510	chr5	32496864	32497023	159	5	12	36.4014	11.8001	0.653839	0.10589
Region_57511	chr5	32501435	32501769	334	7	19	68.3197	24.6293	0.384026	0.0840851
Region_57512	chr5	32502244	32502539	295	5	13	45.9456	16.4703	0.700029	0.114966
Region_57513	chr5	32509846	32510145	299	6	18	52.3401	21.7799	0.746734	0.0912613
Region_57514	chr5	32511353	32511575	222	4	13	37.3946	12.6218	0.868429	0.0649686
Region_57515	chr5	32512467	32512677	210	5	16	55.2721	22.2955	0.612226	0.0840911
Region_57516	chr5	32522171	32522575	404	6	13	51.7551	21.5958	0.655684	0.113383
Region_57517	chr5	32523237	32523369	132	6	13	46.585	15.6016	0.565997	0.105748
Region_57518	chr5	32523581	32523942	361	9	18	79.1837	23.1191	0.487532	0.0969357
Region_57519	chr5	32525805	32526012	207	4	13	34.1156	10.0707	0.742462	0.105237
Region_57520	chr5	32531995	32532534	539	9	23	72.7619	19.7222	0.182754	0.074665
Region_57521	chr5	32532894	32533240	346	6	20	54.415	16.2745	0.591569	0.0948456
Region_57522	chr5	32534938	32535158	220	9	13	74.2789	30.0191	0.524513	0.146063
Region_57523	chr5	32545277	32545460	183	5	14	48.8912	13.9878	0.546307	0.0808986
Region_57524	chr5	32551125	32551213	88	5	13	47.8299	17.8465	0.749548	0.0741731
Region_57525	chr5	32551468	32551869	401	7	26	59.5238	14.6518	0.81818	0.0630712
Region_57526	chr5	32553493	32554058	565	7	22	54.7551	15.6899	0.876804	0.0618233
Region_57527	chr5	32560811	32560943	132	4	15	40.381	14.1088	0.750583	0.0835475
Region_57528	chr5	32583510	32584441	931	18	54	144.19	36.897	0.578911	0.0971246
Region_57529	chr5	32587888	32588411	523	10	34	84.4762	22.6593	0.836873	0.0603597
Region_57530	chr5	32612016	32612420	404	6	17	59.1633	21.7738	0.45618	0.0812976
Region_57531	chr5	32620059	32620355	296	8	19	62.3673	18.9708	0.613185	0.0948291
Region_57532	chr5	32621180	32622019	839	16	46	142.259	39.5584	0.621866	0.0699754
Region_57533	chr5	32628101	32628479	378	5	12	41.8639	13.8478	0.524922	0.108139
Region_57534	chr5	32631540	32631883	343	10	26	97.8163	35.0141	0.615037	0.0651673
Region_57535	chr5	32669079	32669306	227	5	13	40.0204	14.318	0.444046	0.117379
Region_57536	chr5	32677713	32678116	403	6	14	47.4286	14.0454	0.653462	0.0939394
Region_57537	chr5	32681088	32681353	265	5	13	45.483	13.5628	0.419851	0.105969
Region_57538	chr5	32706028	32706241	213	6	12	52.5306	19.0116	0.79231	0.0891456
Region_57539	chr5	32709011	32709290	279	9	16	79.2245	33.7673	0.551196	0.11538
Region_57540	chr5	32714710	32715040	330	7	18	59.2721	17.5103	0.468145	0.116073
Region_57541	chr5	32726059	32726300	241	5	17	42.7687	11.9216	0.20931	0.103218
Region_57542	chr5	32733001	32733209	208	6	15	44.4694	14.1563	0.639361	0.130532
Region_57543	chr5	32744270	32744610	340	7	26	64.0544	16.9098	0.591852	0.104467
Region_57544	chr5	32750130	32750439	309	5	19	35.9864	9.67484	0.590433	0.131878
Region_57545	chr5	32755127	32755249	122	6	12	49.8844	15.7408	0.490457	0.135876
Region_57546	chr5	32765468	32765815	347	7	24	60.898	20.3748	0.542795	0.130357
Region_57547	chr5	32770483	32770643	160	5	14	43.0136	13.999	0.516796	0.130276
Region_57548	chr5	32771352	32771706	354	8	17	63.3878	21.7751	0.452599	0.119108
Region_57549	chr5	32772796	32773099	303	6	18	50.9864	14.8125	0.379387	0.113763
Region_57550	chr5	32774494	32774752	258	5	17	39.7007	10.9422	0.453875	0.154185
Region_57551	chr5	32780546	32780760	214	6	17	46.6939	13.8957	0.632553	0.100955
Region_57552	chr5	32782600	32782757	157	7	22	69.5986	31.2431	0.61731	0.134925
Region_57553	chr5	32811211	32811409	198	5	18	39.6667	11.3145	0.613889	0.124337
Region_57554	chr5	32832083	32832758	675	12	55	98.4626	20.4039	0.613621	0.079454
Region_57555	chr5	32844934	32845185	251	4	14	36.6463	9.70793	0.390919	0.118045
Region_57556	chr5	32850433	32850648	215	5	13	41.2789	13.5383	0.557618	0.137184
Region_57557	chr5	32876583	32876747	164	7	15	57.585	19.8483	0.509582	0.119084
Region_57558	chr5	32879148	32879412	264	3	12	27.3946	7.17736	0.288521	0.102255
Region_57559	chr5	32913237	32913710	473	10	42	94.1905	25.2739	0.591948	0.108299
Region_57560	chr5	32946752	32946902	150	6	13	50.7755	15.6138	0.445907	0.135644
Region_57561	chr5	32947526	32947764	238	4	13	33.2721	9.26886	0.383047	0.12697
Region_57562	chr5	32947923	32948134	211	6	16	60.9048	23.3579	0.548893	0.122562
Region_57563	chr5	32976582	32976858	276	5	18	41.3741	12.6015	0.446949	0.11437
Region_57564	chr5	32977971	32978461	490	9	27	71.3333	22.5848	0.513254	0.116058
Region_57565	chr5	32985633	32986267	634	9	42	82.8912	18.1048	0.428975	0.0884091
Region_57566	chr5	32990997	32991233	236	6	20	48.6667	14.0923	0.538692	0.106371
Region_57567	chr5	32991421	32991762	341	9	25	72.2517	21.6051	0.607933	0.0921578
Region_57568	chr5	33069850	33070102	252	4	14	35.4558	10.6965	0.39275	0.108663
Region_57569	chr5	33107705	33107914	209	5	13	38.5646	12.7811	0.443925	0.126136
Region_57570	chr5	33138656	33138744	88	4	13	38.7823	16.3772	0.806133	0.0985512
Region_57571	chr5	33161891	33162730	839	25	70	217.231	70.8787	0.717378	0.0754347
Region_57572	chr5	33172165	33172415	250	5	14	43.0068	12.8992	0.596537	0.12424
Region_57573	chr5	33229363	33229586	223	5	12	50.5986	18.7772	0.580976	0.120165
Region_57574	chr5	33235382	33235632	250	4	12	36.898	10.2561	0.74666	0.123349
Region_57575	chr5	33239837	33240168	331	8	26	65.1361	17.1603	0.698407	0.083141
Region_57576	chr5	33253285	33253584	299	9	19	74.6054	20.4275	0.772391	0.0708395
Region_57577	chr5	33301466	33301634	168	4	12	35.0408	13.7735	0.769796	0.10661
Region_57578	chr5	33318736	33318990	254	5	17	45.8299	12.4968	0.565859	0.138358
Region_57579	chr5	33323258	33323535	277	5	15	38.8912	11.1853	0.724068	0.140039
Region_57580	chr5	33352892	33353166	274	8	23	64.3401	21.4838	0.737777	0.0971921
Region_57581	chr5	33362145	33362544	399	7	31	62.7755	15.5659	0.429133	0.0962857
Region_57582	chr5	33377050	33377165	115	4	13	33.415	9.73543	0.789277	0.153234
Region_57583	chr5	33378197	33378447	250	6	17	44.0408	12.351	0.652795	0.167054
Region_57584	chr5	33395999	33396226	227	5	18	43.1429	12.2982	0.430748	0.137472
Region_57585	chr5	33430023	33430237	214	5	19	50.5782	14.9377	0.507471	0.122853
Region_57586	chr5	33439688	33440091	403	10	25	85.1497	24.0329	0.16188	0.0794574
Region_57587	chr5	33441846	33441908	62	4	14	37.449	11.9084	0.323236	0.115427
Region_57588	chr5	33442799	33443034	235	5	14	39.0068	13.9134	0.701947	0.123062
Region_57589	chr5	33482360	33482610	250	6	13	51.7007	16.4814	0.86926	0.0787824
Region_57590	chr5	33492911	33493125	214	5	14	35.6735	10.7162	0.792762	0.0912112
Region_57591	chr5	33512418	33512571	153	4	14	35.5714	10.5681	0.695096	0.122912
Region_57592	chr5	33512952	33513487	535	8	25	68.4286	20.5416	0.817709	0.0628859
Region_57593	chr5	33526939	33527110	171	4	12	34.4966	10.7617	0.416735	0.125377
Region_57594	chr5	33528739	33528917	178	9	18	71.1293	22.7263	0.739801	0.0774349
Region_57595	chr5	33535712	33536011	299	6	22	46.517	12.406	0.494751	0.113292
Region_57596	chr5	33537611	33537999	388	5	19	40.3061	10.7733	0.510424	0.0973203
Region_57597	chr5	33555352	33555674	322	7	22	59.8367	18.7938	0.748115	0.0772022
Region_57598	chr5	33568624	33568975	351	10	15	82.8027	24.6723	0.682004	0.089234
Region_57599	chr5	33576962	33577190	228	7	25	62.4558	20.8886	0.633768	0.0983779
Region_57600	chr5	33580897	33581266	369	7	23	60.9116	14.7393	0.536766	0.102545
Region_57601	chr5	33582524	33582628	104	4	14	33.8095	11.4116	0.465682	0.143422
Region_57602	chr5	33595807	33596156	349	10	28	100.578	34.9894	0.577633	0.114596
Region_57603	chr5	33608729	33608912	183	5	13	47.932	15.1755	0.48489	0.0897798
Region_57604	chr5	33613968	33614274	306	4	12	37.5578	11.0857	0.717521	0.113063
Region_57605	chr5	33638905	33639224	319	5	20	43.2789	11.5751	0.392133	0.121213
Region_57606	chr5	33641983	33642218	235	6	24	56.3946	15.6663	0.352747	0.106765
Region_57607	chr5	33649531	33649799	268	9	19	90.0408	40.207	0.582436	0.10636
Region_57608	chr5	33666207	33666448	241	8	22	68.6327	20.3736	0.513702	0.109868
Region_57609	chr5	33666770	33666980	210	6	18	54.0272	16.0252	0.437696	0.11223
Region_57610	chr5	33676219	33676547	328	5	12	43.1224	12.682	0.155271	0.0840983
Region_57611	chr5	33690675	33691059	384	9	25	80.4014	19.7223	0.518295	0.0975488
Region_57612	chr5	33709961	33710236	275	5	14	45.8912	13.6448	0.423315	0.118975
Region_57613	chr5	33712292	33712513	221	3	13	26.5918	7.34078	0.368791	0.133327
Region_57614	chr5	33718727	33719048	321	6	19	50.9864	15.1892	0.563069	0.125175
Region_57615	chr5	33721298	33721659	361	7	29	65.5102	18.3525	0.545572	0.0852863
Region_57616	chr5	33724894	33725269	375	6	22	47.7551	15.355	0.651969	0.0786773
Region_57617	chr5	33727631	33727947	316	6	16	46.2653	12.2051	0.528376	0.111545
Region_57618	chr5	33735455	33735750	295	4	12	32.2177	8.91475	0.675492	0.113638
Region_57619	chr5	33736155	33736354	199	5	14	37.3197	11.1404	0.326031	0.0999394
Region_57620	chr5	33739498	33739781	283	7	13	60.8367	21.5133	0.660409	0.11645
Region_57621	chr5	33758008	33758180	172	4	12	40.6122	13.1547	0.55218	0.100584
Region_57622	chr5	33761914	33762190	276	8	15	63.8231	20.6556	0.766303	0.0803007
Region_57623	chr5	33780513	33780804	291	4	17	38.4286	10.4482	0.351028	0.112844
Region_57624	chr5	33787283	33787516	233	4	12	38.1905	11.3024	0.385025	0.125203
Region_57625	chr5	33795381	33795608	227	7	25	61.7075	18.995	0.526566	0.110035
Region_57626	chr5	33969517	33969716	199	5	14	41.5034	13.4176	0.721737	0.101923
Region_57627	chr5	33975155	33975395	240	6	14	51.102	15.3479	0.602081	0.0895399
Region_57628	chr5	33976058	33976335	277	5	13	39.1769	10.8972	0.548236	0.11551
Region_57629	chr5	33977466	33977730	264	4	12	31.4626	8.6097	0.821745	0.0888805
Region_57630	chr5	33984908	33985289	381	8	29	72.3333	20.6372	0.376011	0.101902
Region_57631	chr5	33985832	33986109	277	6	15	47.8231	15.4062	0.82801	0.0767464
Region_57632	chr5	33996343	33996619	276	6	15	45.9728	13.8623	0.820189	0.0847078
Region_57633	chr5	34005780	34005916	136	4	12	36.7687	10.6508	0.839032	0.103765
Region_57634	chr5	34006600	34006817	217	7	28	64.8707	18.2773	0.743955	0.0945229
Region_57635	chr5	34015650	34015918	268	6	17	54.5102	15.4616	0.616593	0.105221
Region_57636	chr5	34039410	34039738	328	5	16	41.9184	11.1309	0.309493	0.105917
Region_57637	chr5	34043179	34043404	225	7	24	72.585	29.123	0.655272	0.114296
Region_57638	chr5	34132974	34133169	195	4	16	31.9184	9.13259	0.759958	0.128828
Region_57639	chr5	34193949	34194140	191	3	13	96.8912	80.6029	0.79735	0.0885437
Region_57640	chr5	34384487	34384693	206	6	13	50.1837	15.4955	0.824534	0.0865331
Region_57641	chr5	34439953	34440252	299	8	20	71.3878	29.9814	0.756163	0.109098
Region_57642	chr5	34452942	34453373	431	8	29	68.6599	17.3456	0.595119	0.0773233
Region_57643	chr5	34465690	34465736	46	3	13	28.2449	9.14914	0.487772	0.0859763
Region_57644	chr5	34477190	34477489	299	11	25	94.551	36.9146	0.774336	0.0909455
Region_57645	chr5	34480070	34480564	494	10	24	85.5238	30.6222	0.811693	0.0645104
Region_57646	chr5	34502993	34503247	254	4	13	30.9116	9.68117	0.804798	0.108815
Region_57647	chr5	34522402	34522686	284	7	22	54.6463	16.0925	0.268244	0.0924716
Region_57648	chr5	34544833	34545169	336	5	18	42.2449	12.8231	0.733356	0.0803273
Region_57649	chr5	34555713	34556034	321	7	15	66.5918	23.5482	0.661395	0.0936617
Region_57650	chr5	34564731	34565004	273	10	16	83.7007	31.1737	0.832983	0.0843472
Region_57651	chr5	34593343	34593622	279	4	12	34.7551	9.03084	0.815489	0.0777552
Region_57652	chr5	34620368	34620769	401	6	17	47.4354	13.9677	0.914285	0.0603673
Region_57653	chr5	34622938	34623213	275	4	13	32.6599	9.81507	0.879352	0.0663434
Region_57654	chr5	34632923	34633085	162	4	14	34.034	10.1882	0.521734	0.117903
Region_57655	chr5	34663725	34664022	297	7	19	58.2925	15.9065	0.824484	0.0866134
Region_57656	chr5	34684079	34684226	147	5	12	43.2449	14.5981	0.670006	0.107744
Region_57657	chr5	34702310	34702651	341	5	15	46.7823	15.7687	0.889576	0.0795089
Region_57658	chr5	34709825	34710184	359	6	19	53.8844	13.8991	0.497255	0.0810957
Region_57659	chr5	34735936	34736269	333	5	12	41.1565	13.9876	0.493162	0.121252
Region_57660	chr5	34749508	34749662	154	4	14	34.2857	9.80006	0.644945	0.125608
Region_57661	chr5	34751967	34752304	337	5	15	41.3265	12.8906	0.839715	0.0737798
Region_57662	chr5	34771223	34771372	149	4	12	35.0408	12.1209	0.10569	0.0800035
Region_57663	chr5	34827893	34828159	266	4	13	33.3401	11.2161	0.866794	0.0638254
Region_57664	chr5	34832464	34832653	189	4	13	37.7687	13.3222	0.840504	0.0904674
Region_57665	chr5	34834507	34834835	328	5	14	36.7007	9.48136	0.785997	0.0904027
Region_57666	chr5	34845936	34846133	197	5	13	38.8639	11.6728	0.914455	0.0600231
Region_57667	chr5	34848222	34848432	210	4	18	35.3401	10.0883	0.590917	0.108639
Region_57668	chr5	34851980	34852340	360	5	12	37.0476	10.7527	0.910796	0.0606919
Region_57669	chr5	34973933	34974162	229	5	12	38.2789	13.4479	0.802202	0.0787354
Region_57670	chr5	34981466	34981602	136	5	12	40.0476	15.4327	0.689534	0.0847166
Region_57671	chr5	34995780	34996211	431	8	18	64.4558	18.21	0.537113	0.0969064
Region_57672	chr5	35030766	35030942	176	4	13	33.8367	10.2857	0.51793	0.11696
Region_57673	chr5	35039323	35039717	394	6	20	50.5034	14.6813	0.778558	0.0822831
Region_57674	chr5	35043851	35044269	418	7	19	57.1837	19.1369	0.760273	0.0893511
Region_57675	chr5	35084904	35085187	283	6	19	52.6122	16.8484	0.799621	0.0823193
Region_57676	chr5	35096014	35096435	421	6	22	59.0816	17.5817	0.830789	0.0673738
Region_57677	chr5	35109682	35109930	248	5	18	47.6871	15.4918	0.87135	0.0617856
Region_57678	chr5	35116667	35116844	177	4	12	35.5646	9.90922	0.798107	0.0753208
Region_57679	chr5	35137095	35137176	81	4	12	35.2789	12.2132	0.766435	0.123141
Region_57680	chr5	35172033	35172216	183	4	12	32.9864	11.1023	0.764562	0.106745
Region_57681	chr5	35183027	35183298	271	6	19	47.2857	14.3355	0.292451	0.0791051
Region_57682	chr5	35188126	35188456	330	7	20	59.2177	17.9968	0.785618	0.0647788
Region_57683	chr5	35226810	35227266	456	6	16	53.0544	17.0414	0.80525	0.0860135
Region_57684	chr5	35233815	35234106	291	7	22	55.6599	18.9673	0.892424	0.0615698
Region_57685	chr5	35275748	35276050	302	6	20	57.1224	18.651	0.758554	0.0805007
Region_57686	chr5	35281834	35282257	423	5	17	39.9388	10.5909	0.830777	0.0687546
Region_57687	chr5	35304976	35305129	153	5	13	44.3401	16.6583	0.614842	0.107819
Region_57688	chr5	35331918	35332119	201	5	12	36.9252	10.5097	0.793475	0.0947443
Region_57689	chr5	35332634	35332892	258	4	15	38.7891	12.4934	0.856044	0.06962
Region_57690	chr5	35432234	35432438	204	5	15	42.0612	13.163	0.900797	0.0674606
Region_57691	chr5	35469378	35469735	357	7	25	58.0068	14.9984	0.363644	0.137156
Region_57692	chr5	35470617	35470745	128	5	15	40.2109	14.7496	0.729364	0.0890245
Region_57693	chr5	35508108	35508451	343	13	35	107.823	40.7345	0.561395	0.0958664
Region_57694	chr5	35512986	35513343	357	5	12	38.4694	9.92182	0.639711	0.100989
Region_57695	chr5	35559969	35560212	243	5	18	47.2653	14.1079	0.760358	0.0897418
Region_57696	chr5	35647566	35647743	177	5	14	42.8912	15.3011	0.478526	0.133004
Region_57697	chr5	35697868	35698110	242	4	12	32.0204	9.36656	0.865485	0.0618652
Region_57698	chr5	35702224	35702652	428	6	20	47.2993	12.4919	0.554005	0.108202
Region_57699	chr5	35729396	35730002	606	13	42	122.306	37.7061	0.855752	0.0632364
Region_57700	chr5	35756055	35756302	247	5	20	40.7415	10.3428	0.692287	0.110117
Region_57701	chr5	35775212	35775495	283	6	17	49.6599	18.4133	0.847046	0.0646204
Region_57702	chr5	35807850	35808297	447	5	24	45.8027	11.7681	0.745193	0.0782332
Region_57703	chr5	35815295	35815468	173	5	12	40.0204	14.2042	0.571003	0.132782
Region_57704	chr5	35824216	35824668	452	7	31	61.9524	15.6889	0.784779	0.0659643
Region_57705	chr5	35863389	35863608	219	4	15	34.4286	10.6037	0.53798	0.0951731
Region_57706	chr5	35879496	35879644	148	4	12	35.1429	9.95194	0.82438	0.0987927
Region_57707	chr5	35926250	35926487	237	6	17	57.585	26.4758	0.0802136	0.0607659
Region_57708	chr5	35926760	35927258	498	14	44	104.816	25.4499	0.296318	0.0640072
Region_57709	chr5	35945919	35946316	397	12	34	92.2789	30.6115	0.397944	0.118754
Region_57710	chr5	35960667	35961029	362	5	16	41.483	12.8561	0.396375	0.0967511
Region_57711	chr5	35978981	35979136	155	3	12	27.483	7.61249	0.770267	0.0934057
Region_57712	chr5	35989807	35989959	152	7	16	48.8707	14.7106	0.4862	0.133561
Region_57713	chr5	35990142	35990622	480	11	38	96.6054	29.1967	0.595349	0.115012
Region_57714	chr5	36017554	36017785	231	5	19	41.6395	10.8362	0.353557	0.0959059
Region_57715	chr5	36027054	36027467	413	7	24	57.1905	14.3619	0.668321	0.107092
Region_57716	chr5	36071043	36071418	375	6	15	48.8367	14.2742	0.181255	0.0700996
Region_57717	chr5	36093786	36093855	69	4	13	42.2381	13.5132	0.735188	0.177774
Region_57718	chr5	36200639	36200833	194	4	14	34.4966	10.9578	0.783965	0.0780293
Region_57719	chr5	36265602	36265710	108	7	12	58.3605	22.7891	0.0775097	0.0689992
Region_57720	chr5	36277781	36278018	237	5	12	45.1156	16.6867	0.773345	0.090219
Region_57721	chr5	36336146	36336465	319	7	25	56.7619	13.8427	0.703375	0.0794901
Region_57722	chr5	36358163	36358376	213	6	18	56.5782	15.2921	0.723633	0.0951985
Region_57723	chr5	36359032	36359204	172	4	12	33.6735	12.9378	0.500732	0.103288
Region_57724	chr5	36359355	36359692	337	7	14	56.483	18.0757	0.286955	0.111446
Region_57725	chr5	36371452	36371664	212	6	21	54.8571	15.6472	0.693982	0.121168
Region_57726	chr5	36373815	36373903	88	4	12	38.4694	14.3141	0.862572	0.109862
Region_57727	chr5	36380315	36380481	166	6	13	60.9796	20.8598	0.791063	0.0823307
Region_57728	chr5	36442251	36442635	384	8	20	70.6803	20.5779	0.421358	0.0876223
Region_57729	chr5	36444581	36445053	472	8	22	67.7959	18.3546	0.474176	0.0672978
Region_57730	chr5	36445951	36446466	515	13	45	121.286	39.4276	0.813068	0.0643163
Region_57731	chr5	36451464	36451828	364	7	20	57.6531	17.8359	0.734366	0.0694011
Region_57732	chr5	36502673	36502968	295	6	22	59.7687	19.8381	0.716224	0.0901723
Region_57733	chr5	36524079	36524273	194	5	15	46.0884	18.6628	0.896842	0.0623173
Region_57734	chr5	36528358	36528902	544	8	23	61.0612	16.159	0.324901	0.110941
Region_57735	chr5	36537294	36537536	242	6	12	50.8844	18.3913	0.87386	0.0694932
Region_57736	chr5	36539079	36539324	245	6	14	46.898	13.2027	0.819647	0.0718829
Region_57737	chr5	36591614	36591894	280	10	18	80.1769	30.4086	0.885502	0.0625769
Region_57738	chr5	36629769	36630182	413	9	32	80.7551	22.627	0.597132	0.0858647
Region_57739	chr5	36653216	36653490	274	5	16	46.2993	14.122	0.790413	0.091188
Region_57740	chr5	36658120	36658514	394	8	25	68.7483	19.391	0.878345	0.0681284
Region_57741	chr5	36662940	36663238	298	6	24	52.9796	16.2103	0.845948	0.0730577
Region_57742	chr5	36683425	36683564	139	5	12	40.3469	13.0082	0.847283	0.0827686
Region_57743	chr5	36683731	36683963	232	11	12	104.667	41.8676	0.736826	0.0997769
Region_57744	chr5	36684495	36684766	271	6	20	54.2449	19.3877	0.829027	0.097113
Region_57745	chr5	36685820	36686499	679	11	42	91.619	23.7704	0.834943	0.0630459
Region_57746	chr5	36689616	36689816	200	6	13	49.068	14.0832	0.77764	0.0846
Region_57747	chr5	36716897	36717032	135	6	13	45.7279	16.3362	0.784403	0.0820895
Region_57748	chr5	36722701	36723077	376	7	17	61.7279	18.0928	0.752458	0.0644656
Region_57749	chr5	36725715	36725964	249	5	14	38.2653	10.5469	0.846699	0.0665752
Region_57750	chr5	36739396	36739827	431	10	38	84.0204	21.2185	0.212317	0.0628012
Region_57751	chr5	36748533	36748756	223	4	15	40.7347	15.2838	0.850039	0.0711508
Region_57752	chr5	36765232	36765473	241	5	18	43.1497	11.3731	0.863675	0.0678596
Region_57753	chr5	36777080	36777255	175	5	15	42.1633	14.9666	0.271695	0.0697944
Region_57754	chr5	36784324	36784460	136	5	17	47.3265	16.3431	0.867944	0.0653503
Region_57755	chr5	36797219	36797506	287	8	25	71.9524	26.9958	0.852169	0.062456
Region_57756	chr5	36838844	36839161	317	5	18	42.0884	11.267	0.782781	0.0808383
Region_57757	chr5	36852695	36853086	391	7	20	56.9252	14.0941	0.748354	0.0817327
Region_57758	chr5	36854842	36855502	660	19	61	156.354	42.196	0.771683	0.0619676
Region_57759	chr5	36868822	36869062	240	3	12	24.3878	6.66153	0.857509	0.082484
Region_57760	chr5	36897105	36897297	192	5	14	42.9728	15.2131	0.872435	0.0750065
Region_57761	chr5	37090131	37090337	206	6	13	51.0816	15.4519	0.601952	0.0975565
Region_57762	chr5	37170355	37171154	799	11	47	96.9048	23.1911	0.831086	0.0659522
Region_57763	chr5	37198774	37198969	195	5	15	39.5986	13.7126	0.92724	0.0753552
Region_57764	chr5	37248287	37248792	505	13	55	102.51	26.0217	0.340803	0.0601496
Region_57765	chr5	37249807	37250307	500	14	38	116.748	42.1341	0.576693	0.0639897
Region_57766	chr5	37252473	37252698	225	5	15	43.2993	14.2114	0.862999	0.0780494
Region_57767	chr5	37271737	37272096	359	5	17	38.898	10.2541	0.845976	0.0782416
Region_57768	chr5	37279250	37279514	264	5	13	42.8027	14.8488	0.75979	0.0940968
Region_57769	chr5	37285057	37285489	432	8	33	65.0544	15.9154	0.603921	0.0860776
Region_57770	chr5	37287074	37287314	240	6	15	45.2585	13.8609	0.748484	0.0856366
Region_57771	chr5	37347249	37347433	184	5	13	41.5238	17.1801	0.920731	0.0646119
Region_57772	chr5	37375985	37376436	451	10	24	83.7415	24.8618	0.54776	0.0729729
Region_57773	chr5	37377190	37377427	237	5	14	41.5646	13.7308	0.883934	0.0641669
Region_57774	chr5	37505233	37505543	310	5	21	47.381	13.9403	0.742374	0.118529
Region_57775	chr5	37666355	37666610	255	3	12	27.1565	7.32952	0.889408	0.0755818
Region_57776	chr5	37672382	37672494	112	7	16	65.3469	28.4484	0.21198	0.081178
Region_57777	chr5	37700115	37700431	316	5	29	52.1701	12.6092	0.909905	0.0873419
Region_57778	chr5	37716031	37716313	282	5	17	45.3878	12.4077	0.89367	0.0657218
Region_57779	chr5	37722849	37723170	321	5	13	40.0068	10.5587	0.860525	0.0821793
Region_57780	chr5	37723339	37723643	304	4	12	34.9252	10.8622	0.853465	0.0739636
Region_57781	chr5	37765692	37766062	370	7	21	57.1156	14.8262	0.702559	0.0804299
Region_57782	chr5	37769308	37769471	163	4	16	36.1837	9.48829	0.712078	0.100319
Region_57783	chr5	37772118	37772373	255	5	17	41.6327	13.2298	0.350927	0.116972
Region_57784	chr5	37778257	37778600	343	8	32	65.2109	17.4659	0.724801	0.0812446
Region_57785	chr5	37778966	37779226	260	4	13	37.9184	13.8156	0.880694	0.0696585
Region_57786	chr5	37785781	37786053	272	8	20	64.0476	20.4776	0.720413	0.0806034
Region_57787	chr5	37801044	37801340	296	4	13	38.068	12.8802	0.766981	0.0773329
Region_57788	chr5	37805405	37805669	264	5	20	42.3946	11.1739	0.570168	0.111578
Region_57789	chr5	37806367	37806721	354	9	30	67.4898	20.7607	0.655396	0.0975053
Region_57790	chr5	37808929	37809184	255	6	18	54.5306	17.5579	0.358568	0.106394
Region_57791	chr5	37810203	37810632	429	13	30	107.707	31.6282	0.385955	0.0902918
Region_57792	chr5	37812768	37812938	170	5	12	43.9592	12.6415	0.724167	0.0920243
Region_57793	chr5	37814892	37815237	345	6	14	46.7415	13.0285	0.337225	0.101328
Region_57794	chr5	37815674	37815822	148	5	12	39.2721	13.5947	0.718571	0.110746
Region_57795	chr5	37816103	37816363	260	4	14	35.1565	10.8557	0.604402	0.111278
Region_57796	chr5	37823322	37823704	382	9	29	86.0408	34.5029	0.72766	0.0828255
Region_57797	chr5	37829328	37829535	207	4	14	33.7483	9.69525	0.726257	0.104766
Region_57798	chr5	37830320	37830611	291	6	16	50.7211	19.0089	0.670378	0.111667
Region_57799	chr5	37835379	37835693	314	7	12	64.8776	25.1527	0.513019	0.100251
Region_57800	chr5	37840655	37841051	396	11	27	92.1429	33.1724	0.32837	0.076259
Region_57801	chr5	37859044	37859246	202	4	13	35.7619	11.1946	0.580032	0.112117
Region_57802	chr5	37868323	37868515	192	5	14	43.034	13.0265	0.730416	0.104904
Region_57803	chr5	37874976	37875336	360	7	24	61.7891	16.1259	0.535558	0.0944451
Region_57804	chr5	37879726	37879817	91	4	15	40.7755	13.2576	0.459101	0.131658
Region_57805	chr5	37886365	37886594	229	7	17	57.619	18.7997	0.452021	0.105057
Region_57806	chr5	37887170	37887353	183	5	15	45.5442	14.7147	0.552779	0.117405
Region_57807	chr5	37891108	37891469	361	5	19	44.9524	12.1747	0.431758	0.110214
Region_57808	chr5	37914616	37914902	286	5	16	51.1633	16.3845	0.482311	0.087009
Region_57809	chr5	37929759	37930073	314	7	13	59.6259	24.5089	0.42196	0.117678
Region_57810	chr5	37936156	37936305	149	5	16	41.6531	13.0786	0.301311	0.133225
Region_57811	chr5	37948380	37948701	321	6	22	56.0136	13.4373	0.494569	0.104696
Region_57812	chr5	37952460	37952741	281	10	31	76.6531	24.8661	0.20199	0.0992477
Region_57813	chr5	37977624	37977941	317	5	13	45.3537	14.6754	0.610044	0.121427
Region_57814	chr5	37982929	37983139	210	6	13	51.7755	17.0963	0.550076	0.116478
Region_57815	chr5	37991560	37991780	220	5	14	42.1293	14.874	0.316898	0.108157
Region_57816	chr5	38001489	38001716	227	4	14	34.5034	10.1424	0.448699	0.133012
Region_57817	chr5	38002273	38002676	403	7	23	55.5578	15.5428	0.344658	0.102688
Region_57818	chr5	38017265	38017528	263	6	14	49.7755	18.0288	0.436479	0.109815
Region_57819	chr5	38025258	38025703	445	10	49	91.6054	23.0697	0.376048	0.106177
Region_57820	chr5	38038075	38038175	100	5	17	38.8435	12.3287	0.272055	0.138157
Region_57821	chr5	38051768	38052185	417	9	33	82.4966	24.1903	0.743612	0.100129
Region_57822	chr5	38053639	38053833	194	5	16	43.6327	13.474	0.703712	0.102566
Region_57823	chr5	38055068	38055239	171	5	12	46.4694	16.6673	0.741513	0.103863
Region_57824	chr5	38096347	38096707	360	5	19	45.9116	10.6873	0.709379	0.122693
Region_57825	chr5	38101958	38102058	100	7	20	55.3878	18.2762	0.857629	0.0791466
Region_57826	chr5	38105337	38105565	228	3	12	25.2449	6.97902	0.669882	0.127814
Region_57827	chr5	38113677	38113841	164	5	16	46.9592	14.2578	0.647434	0.114638
Region_57828	chr5	38115835	38116055	220	4	13	31.9524	9.1452	0.487981	0.130085
Region_57829	chr5	38119187	38119642	455	6	23	52.4694	12.4808	0.566688	0.114524
Region_57830	chr5	38126638	38126864	226	4	13	30.6531	10.7453	0.63809	0.143421
Region_57831	chr5	38131019	38131217	198	6	16	53.4218	17.0052	0.768803	0.10415
Region_57832	chr5	38135313	38135833	520	11	38	90.2449	21.7513	0.33592	0.0758587
Region_57833	chr5	38137831	38138222	391	5	22	48.1088	12.757	0.604375	0.106449
Region_57834	chr5	38147906	38148470	564	12	50	107.088	26.123	0.527087	0.0785856
Region_57835	chr5	38162357	38162809	452	8	17	67.1224	18.1636	0.479369	0.083879
Region_57836	chr5	38165364	38165924	560	11	35	82.6463	19.3482	0.657437	0.0889004
Region_57837	chr5	38166446	38166702	256	4	13	31.4694	8.88612	0.583968	0.115549
Region_57838	chr5	38182462	38182690	228	5	14	49.1293	20.6003	0.813594	0.0814408
Region_57839	chr5	38189781	38190011	230	5	17	43.6531	12.5729	0.750477	0.0855009
Region_57840	chr5	38190162	38190900	738	15	50	127	36.7097	0.766823	0.0640971
Region_57841	chr5	38193669	38193878	209	4	12	34.7483	11.5051	0.592707	0.0825407
Region_57842	chr5	38199843	38199999	156	6	13	57.7143	20.3352	0.834981	0.0803013
Region_57843	chr5	38211199	38211683	484	9	34	72.2857	18.3385	0.128089	0.0737277
Region_57844	chr5	38214735	38214988	253	5	17	38.966	9.08138	0.514726	0.119072
Region_57845	chr5	38216523	38216747	224	4	12	37.4286	11.406	0.717668	0.090566
Region_57846	chr5	38231707	38231867	160	5	13	40.7211	12.9137	0.418914	0.130864
Region_57847	chr5	38250394	38250655	261	8	22	67.9184	19.0653	0.503391	0.103982
Region_57848	chr5	38256436	38256874	438	10	25	89.2381	28.7917	0.566868	0.102731
Region_57849	chr5	38262214	38262444	230	5	14	43.2041	14.5832	0.586762	0.116028
Region_57850	chr5	38262608	38262795	187	4	16	36.2993	9.79196	0.552921	0.132313
Region_57851	chr5	38267597	38268004	407	6	18	54.2653	16.1268	0.286327	0.105702
Region_57852	chr5	38291843	38291966	123	4	13	35.7891	12.0667	0.680453	0.12059
Region_57853	chr5	38294950	38295243	293	6	12	48.5578	16.0633	0.565641	0.114422
Region_57854	chr5	38316989	38317093	104	5	15	50.4082	16.8233	0.113014	0.0873682
Region_57855	chr5	38321358	38321890	532	9	24	81.2653	29.3706	0.48648	0.099005
Region_57856	chr5	38326276	38326521	245	6	20	48.1156	15.0016	0.591715	0.0912434
Region_57857	chr5	38327985	38328374	389	10	33	87.5646	24.0254	0.6265	0.0886443
Region_57858	chr5	38329648	38330056	408	6	23	51.8299	12.6054	0.546422	0.105394
Region_57859	chr5	38332802	38332979	177	6	22	56.8844	17.7978	0.643171	0.0971828
Region_57860	chr5	38338323	38338780	457	11	31	92.2177	28.5625	0.386986	0.107541
Region_57861	chr5	38341199	38341421	222	5	13	43.5986	17.0662	0.473755	0.119119
Region_57862	chr5	38344143	38344358	215	4	14	34.3265	11.6031	0.52124	0.128534
Region_57863	chr5	38351973	38352475	502	9	28	70.4558	21.1376	0.534841	0.0916693
Region_57864	chr5	38355914	38356185	271	4	12	34.5646	9.78121	0.577979	0.116587
Region_57865	chr5	38356336	38356557	221	6	17	45.449	13.5547	0.802948	0.0738997
Region_57866	chr5	38371543	38372025	482	10	35	78.4014	20.5455	0.685379	0.075206
Region_57867	chr5	38372331	38372479	148	5	14	39.6122	12.9707	0.818529	0.0809101
Region_57868	chr5	38378244	38378455	211	6	13	53.7347	21.9396	0.444558	0.100657
Region_57869	chr5	38381377	38381522	145	5	12	43.7007	13.6188	0.61034	0.116792
Region_57870	chr5	38386350	38386484	134	5	14	40.7143	13.6281	0.901805	0.0622648
Region_57871	chr5	38387542	38387774	232	5	12	41.9524	15.2735	0.523808	0.0781623
Region_57872	chr5	38396806	38397152	346	6	17	55.5306	23.7946	0.59775	0.105461
Region_57873	chr5	38403520	38404095	575	9	33	79.8776	20.6105	0.549525	0.0741033
Region_57874	chr5	38408008	38408343	335	7	26	54.932	14.4258	0.793763	0.0844329
Region_57875	chr5	38408689	38409088	399	8	24	63.7347	16.0014	0.70899	0.0810355
Region_57876	chr5	38409810	38410113	303	7	18	58.966	21.0285	0.729254	0.0884565
Region_57877	chr5	38415692	38415987	295	6	14	48.6803	14.7453	0.756378	0.0869621
Region_57878	chr5	38416993	38417208	215	7	13	55.8571	16.3741	0.6492	0.0886406
Region_57879	chr5	38417752	38418156	404	8	20	64.1905	22.3987	0.590351	0.0706038
Region_57880	chr5	38427055	38427326	271	6	18	49.3741	15.6162	0.252792	0.10539
Region_57881	chr5	38430041	38430215	174	5	16	39.8231	12.283	0.858737	0.0910007
Region_57882	chr5	38434122	38434374	252	6	19	48.5578	16.2494	0.756684	0.0790799
Region_57883	chr5	38462932	38463200	268	6	23	58.3741	17.7472	0.70607	0.0789811
Region_57884	chr5	38468115	38468349	234	9	13	80.1905	35.7582	0.818323	0.102759
Region_57885	chr5	38473047	38473444	397	6	12	47.9116	16.3439	0.595146	0.0849112
Region_57886	chr5	38504817	38505253	436	6	23	49.0748	12.9504	0.781516	0.081342
Region_57887	chr5	38533449	38533780	331	5	17	44.2517	12.1592	0.65306	0.0911593
Region_57888	chr5	38551243	38551644	401	7	22	59.0272	18.231	0.507548	0.0702436
Region_57889	chr5	38555164	38555420	256	5	17	39.966	11.39	0.689441	0.126273
Region_57890	chr5	38558578	38558814	236	11	30	91.6122	31.2317	0.893249	0.0659331
Region_57891	chr5	38582930	38583142	212	7	22	58.3197	17.0221	0.714287	0.106098
Region_57892	chr5	38593823	38594230	407	8	31	72.2245	20.5092	0.768702	0.0811269
Region_57893	chr5	38603974	38604315	341	5	12	39.4558	10.8774	0.857705	0.0642811
Region_57894	chr5	38605837	38605952	115	6	19	50.9116	16.4187	0.899456	0.0605444
Region_57895	chr5	38651910	38652034	124	4	12	32.9796	10.5956	0.849052	0.0882633
Region_57896	chr5	38675869	38676133	264	4	13	30.8299	8.92079	0.326641	0.120039
Region_57897	chr5	38693007	38693244	237	4	15	40.381	12.5241	0.629056	0.0940449
Region_57898	chr5	38710145	38710417	272	4	18	37.6054	10.5633	0.487079	0.0993075
Region_57899	chr5	38748029	38748366	337	5	15	36.2993	9.76534	0.794335	0.0901711
Region_57900	chr5	38758991	38759279	288	8	25	70.1429	24.0621	0.399459	0.0895652
Region_57901	chr5	38765300	38765596	296	4	14	34.6531	10.5218	0.531059	0.107984
Region_57902	chr5	38768626	38768974	348	5	19	40.8163	10.2041	0.736852	0.104128
Region_57903	chr5	38793972	38794136	164	4	13	32.2109	10.7737	0.896466	0.064425
Region_57904	chr5	38795830	38796155	325	5	12	38.4762	9.70054	0.78815	0.0865667
Region_57905	chr5	38798254	38798638	384	11	33	99.2313	27.4643	0.730289	0.0825863
Region_57906	chr5	38803139	38803468	329	6	23	58.0544	15.8528	0.721149	0.0803996
Region_57907	chr5	38873901	38874039	138	4	13	30.5646	9.58028	0.917238	0.069809
Region_57908	chr5	38885725	38886004	279	5	16	41.7347	11.3827	0.828481	0.0758293
Region_57909	chr5	38918992	38919216	224	4	13	36.9524	10.3045	0.754028	0.097612
Region_57910	chr5	39024015	39024293	278	5	14	39.8367	12.4191	0.84596	0.0845279
Region_57911	chr5	39100745	39100936	191	5	12	42.1837	11.8674	0.198399	0.108714
Region_57912	chr5	39153403	39153585	182	5	15	43.5782	13.182	0.822542	0.090221
Region_57913	chr5	39155995	39156414	419	6	22	47.8299	11.0152	0.84492	0.0691288
Region_57914	chr5	39178846	39179250	404	7	34	76.517	25.2964	0.786125	0.0917461
Region_57915	chr5	39195146	39195246	100	4	12	32.8435	11.9064	0.391137	0.10168
Region_57916	chr5	39210340	39210720	380	6	24	48.5714	13.8282	0.89019	0.0605429
Region_57917	chr5	39218198	39218501	303	7	23	70.1224	24.8488	0.738488	0.0828344
Region_57918	chr5	39219133	39219322	189	6	22	62.7075	20.3113	0.142096	0.074152
Region_57919	chr5	39237126	39237385	259	4	13	30.9116	8.69099	0.847349	0.0792398
Region_57920	chr5	39284676	39284944	268	5	20	41.8435	10.7752	0.567954	0.0962233
Region_57921	chr5	39378241	39378528	287	5	18	42.4762	13.2708	0.785489	0.0625432
Region_57922	chr5	39382311	39382574	263	5	12	48.6871	14.9014	0.768356	0.0801614
Region_57923	chr5	39395177	39395470	293	5	19	44.3129	11.5099	0.725644	0.0887209
Region_57924	chr5	39425407	39425633	226	5	14	39.585	11.4502	0.149984	0.0620883
Region_57925	chr5	39429969	39430342	373	10	42	89.0816	23.8076	0.706418	0.0743307
Region_57926	chr5	39432494	39432849	355	8	25	63.415	17.3378	0.704004	0.0652041
Region_57927	chr5	39434931	39435225	294	4	12	30.5238	7.83855	0.844511	0.0950748
Region_57928	chr5	39462395	39462751	356	8	27	73.4898	19.3279	0.595233	0.103895
Region_57929	chr5	39502459	39503255	796	10	41	85.3878	17.8879	0.745796	0.0652998
Region_57930	chr5	39526720	39527473	753	9	32	68.4218	14.3736	0.319249	0.0823414
Region_57931	chr5	39608095	39608199	104	4	12	34.8163	12.1903	0.671512	0.0910643
Region_57932	chr5	39615484	39615840	356	5	12	43.7483	11.7711	0.826796	0.0866236
Region_57933	chr5	39627507	39627754	247	4	12	32.449	9.48624	0.920592	0.0627369
Region_57934	chr5	39652311	39652464	153	5	13	41.0612	13.9933	0.862479	0.0647717
Region_57935	chr5	39707866	39708056	190	4	13	31.8367	9.38451	0.851104	0.071445
Region_57936	chr5	39740401	39740757	356	15	25	127.415	46.3351	0.415756	0.150439
Region_57937	chr5	39757688	39757892	204	9	16	73.5306	23.1849	0.874839	0.0772457
Region_57938	chr5	39785223	39785420	197	7	19	54.449	18.9943	0.709001	0.101465
Region_57939	chr5	39787642	39787803	161	9	17	106.286	53.8229	0.675118	0.119268
Region_57940	chr5	39828372	39828787	415	9	25	77.5918	22.9301	0.82712	0.0637209
Region_57941	chr5	39863737	39863956	219	4	13	34.2993	9.08741	0.689001	0.104888
Region_57942	chr5	39864734	39865168	434	4	15	31.6259	7.58893	0.723482	0.10689
Region_57943	chr5	39910531	39910808	277	5	19	44.7075	11.9584	0.519041	0.119799
Region_57944	chr5	39928738	39928989	251	6	24	54.4286	14.99	0.542299	0.108057
Region_57945	chr5	39936293	39936530	237	5	12	38.102	12.4986	0.483433	0.119733
Region_57946	chr5	40040924	40041062	138	5	15	44.2925	14.0582	0.784316	0.0968495
Region_57947	chr5	40059761	40059929	168	5	14	37.1973	11.5721	0.759999	0.10011
Region_57948	chr5	40078991	40079432	441	6	13	44.0408	12.1722	0.288602	0.102223
Region_57949	chr5	40148434	40148552	118	4	13	33.7143	10.7161	0.8119	0.0976833
Region_57950	chr5	40230390	40230608	218	6	16	46.0476	13.463	0.626557	0.0953623
Region_57951	chr5	40267526	40267771	245	4	13	41.6735	12.9695	0.704791	0.0806992
Region_57952	chr5	40276646	40276900	254	4	12	33.3061	9.54988	0.716355	0.0877194
Region_57953	chr5	40314852	40315092	240	4	16	35.6122	9.6532	0.519045	0.0931261
Region_57954	chr5	40341330	40341583	253	5	20	44.2585	10.9732	0.79699	0.0820938
Region_57955	chr5	40448585	40448683	98	4	12	38.7551	12.3735	0.77208	0.101734
Region_57956	chr5	40469189	40469461	272	4	20	35.7551	8.37281	0.572789	0.109459
Region_57957	chr5	40470906	40471096	190	4	12	34.4422	10.4121	0.599456	0.127365
Region_57958	chr5	40477878	40478108	230	5	17	40.3673	10.4698	0.317865	0.0938198
Region_57959	chr5	40530810	40530907	97	4	13	33.9048	10.3655	0.77585	0.106978
Region_57960	chr5	40593832	40594020	188	5	13	40.381	13.9349	0.881265	0.0640306
Region_57961	chr5	40631318	40631583	265	5	16	41.1973	11.543	0.483052	0.105917
Region_57962	chr5	40675848	40676235	387	5	14	44.0884	13.9603	0.783943	0.109429
Region_57963	chr5	40678526	40678607	81	3	12	25.1497	7.73123	0.363335	0.113369
Region_57964	chr5	40681262	40681434	172	9	16	83.5442	41.8461	0.563427	0.151819
Region_57965	chr5	40682671	40682857	186	7	26	58.6395	15.7049	0.819906	0.0893469
Region_57966	chr5	40756263	40756440	177	10	21	78.381	28.355	0.263122	0.0783806
Region_57967	chr5	40757834	40757978	144	5	17	40.9524	10.9064	0.866228	0.0690522
Region_57968	chr5	40827350	40827639	289	6	23	55.7415	13.8456	0.686601	0.069751
Region_57969	chr5	40832493	40832770	277	5	20	44.2721	13.6545	0.596324	0.0756695
Region_57970	chr5	40835932	40836190	258	10	19	79.4286	25.6566	0.41211	0.127243
Region_57971	chr5	40852269	40852506	237	6	13	46.3946	13.4116	0.818104	0.0951907
Region_57972	chr5	40852707	40852929	222	4	13	33.8912	9.90373	0.855649	0.0722286
Region_57973	chr5	40859549	40859704	155	6	14	47.9728	17.8992	0.869521	0.0775878
Region_57974	chr5	40864219	40864671	452	6	21	48.0544	11.9295	0.79658	0.0754703
Region_57975	chr5	40865718	40865998	280	7	15	53.1837	16.9447	0.723106	0.0945775
Region_57976	chr5	40881623	40881993	370	5	16	44.9932	11.8879	0.769106	0.0711834
Region_57977	chr5	40902230	40902548	318	7	22	55.4694	15.4389	0.849395	0.0633215
Region_57978	chr5	40914781	40915191	410	8	21	64.0816	17.6513	0.704072	0.0738714
Region_57979	chr5	40967310	40967783	473	6	29	51.6939	12.3064	0.847727	0.0715099
Region_57980	chr5	40970931	40971286	355	6	21	57.5782	18.9581	0.778715	0.0786615
Region_57981	chr5	40981346	40981560	214	9	15	80.619	30.9235	0.830289	0.091876
Region_57982	chr5	40995152	40995403	251	3	12	25.8231	6.226	0.900214	0.0695685
Region_57983	chr5	41010791	41010954	163	5	17	44.2653	13.5046	0.912703	0.0721982
Region_57984	chr5	41021870	41022246	376	6	18	49.068	14.2721	0.74474	0.0863588
Region_57985	chr5	41027594	41027738	144	3	12	29.0544	8.68299	0.805033	0.0780307
Region_57986	chr5	41064666	41064823	157	3	12	25.1905	6.85499	0.587754	0.122437
Region_57987	chr5	41119753	41120167	414	6	12	56.898	16.7993	0.711165	0.0782176
Region_57988	chr5	41145512	41145692	180	3	14	27.1905	6.99054	0.787659	0.106131
Region_57989	chr5	41169316	41169622	306	5	15	43.5238	14.2605	0.847628	0.0769648
Region_57990	chr5	41285464	41285800	336	5	14	40.7551	11.2412	0.53587	0.107727
Region_57991	chr5	41307721	41307891	170	4	13	36.1633	11.2956	0.717204	0.0999475
Region_57992	chr5	41351324	41351670	346	4	15	35.9728	9.34275	0.656072	0.100745
Region_57993	chr5	41432184	41432341	157	3	12	28.1837	8.58481	0.409493	0.117869
Region_57994	chr5	41432831	41433065	234	4	17	36.2925	10.7825	0.696961	0.118548
Region_57995	chr5	41441149	41441410	261	5	13	41.5646	13.0316	0.640493	0.107252
Region_57996	chr5	41482324	41482494	170	6	18	51.6871	15.0651	0.627362	0.124722
Region_57997	chr5	41527050	41527344	294	4	12	33.381	8.70469	0.105903	0.0807773
Region_57998	chr5	41548441	41548664	223	5	17	47.6395	16.4191	0.597857	0.10261
Region_57999	chr5	41587481	41587729	248	6	18	47.4898	14.4471	0.538208	0.13473
Region_58000	chr5	41650188	41650473	285	4	15	40.966	16.3466	0.838145	0.078876
Region_58001	chr5	41662346	41662511	165	6	16	56.6939	18.6296	0.850395	0.0851824
Region_58002	chr5	41726478	41726805	327	4	15	33.2721	9.17826	0.650075	0.0975084
Region_58003	chr5	41757874	41758008	134	4	13	33.2381	10.7597	0.901826	0.0677788
Region_58004	chr5	41791396	41791622	226	3	14	28.7279	7.00641	0.707421	0.120516
Region_58005	chr5	41826769	41826899	130	4	12	30.9592	9.77197	0.882466	0.0937073
Region_58006	chr5	41827152	41827539	387	5	20	41.517	11.2026	0.862894	0.0828755
Region_58007	chr5	41868125	41868345	220	4	14	35.5306	9.71463	0.627332	0.102535
Region_58008	chr5	41868876	41869289	413	9	30	77.0884	23.2252	0.813543	0.073953
Region_58009	chr5	41871075	41871398	323	7	21	58.932	16.29	0.710992	0.0814875
Region_58010	chr5	41925872	41926311	439	11	38	102.449	33.4928	0.339518	0.069941
Region_58011	chr5	41951125	41951648	523	8	26	78.8231	28.5508	0.784563	0.0781535
Region_58012	chr5	41965643	41965984	341	5	21	42.7483	11.6147	0.860972	0.0772313
Region_58013	chr5	41968231	41968357	126	9	26	73.102	29.4534	0.114856	0.104939
Region_58014	chr5	42052166	42052740	574	7	31	64.4762	13.7907	0.60383	0.0843188
Region_58015	chr5	42111723	42111966	243	6	12	44.6803	14.2098	0.374162	0.104937
Region_58016	chr5	42116709	42117085	376	7	22	53.0884	13.9141	0.63434	0.0894825
Region_58017	chr5	42117581	42117859	278	9	20	71.7551	22.8133	0.624864	0.102803
Region_58018	chr5	42123705	42123932	227	5	17	44.2177	11.1764	0.714753	0.088125
Region_58019	chr5	42217352	42217636	284	7	12	57.9388	19.4958	0.82884	0.081186
Region_58020	chr5	42288431	42288501	70	4	12	35.2585	12.5513	0.41719	0.141452
Region_58021	chr5	42289426	42289667	241	4	12	34.5578	8.97876	0.854224	0.0784212
Region_58022	chr5	42299387	42299644	257	3	13	26.0816	7.2457	0.846291	0.0855793
Region_58023	chr5	42326994	42327188	194	8	15	58.8639	20.6297	0.71468	0.105157
Region_58024	chr5	42329279	42329442	163	5	13	49.4082	20.8559	0.57382	0.119072
Region_58025	chr5	42353140	42353498	358	6	18	51.5102	16.3151	0.666709	0.0973184
Region_58026	chr5	42422953	42423263	310	6	19	52.9456	15.0122	0.386429	0.0805286
Region_58027	chr5	42465665	42465960	295	10	26	79.1837	21.6596	0.844053	0.0600065
Region_58028	chr5	42467323	42467545	222	6	18	45.7483	14.5361	0.897966	0.0660679
Region_58029	chr5	42468877	42468976	99	9	20	75.6463	30.7631	0.772687	0.147099
Region_58030	chr5	42477320	42477568	248	4	13	34.7075	9.81208	0.902313	0.0734246
Region_58031	chr5	42528864	42529302	438	7	29	59.4082	14.8346	0.819726	0.067394
Region_58032	chr5	42530918	42531140	222	5	12	36.8912	12.5054	0.926114	0.0618671
Region_58033	chr5	42553585	42553799	214	4	12	38.6667	13.7339	0.289032	0.117427
Region_58034	chr5	42562104	42562240	136	4	12	35.9592	11.0892	0.871708	0.0705487
Region_58035	chr5	42591089	42591342	253	7	17	60.3469	18.3925	0.509836	0.120394
Region_58036	chr5	42631106	42631529	423	7	19	64.1293	16.5357	0.28337	0.0999959
Region_58037	chr5	42634714	42634841	127	4	12	37.3061	12.1196	0.896927	0.0723154
Region_58038	chr5	42688756	42688934	178	5	12	41.9116	12.5234	0.835665	0.0723159
Region_58039	chr5	42689437	42689563	126	4	17	41.0884	14.4378	0.204359	0.10802
Region_58040	chr5	42696213	42696362	149	4	14	41.1156	13.4885	0.846539	0.0760287
Region_58041	chr5	42719339	42719485	146	3	12	25.9524	7.69659	0.856407	0.0922314
Region_58042	chr5	42757411	42757713	302	5	14	41.8844	13.3527	0.395504	0.116006
Region_58043	chr5	42772421	42772543	122	6	17	43.6122	13.4289	0.269168	0.144146
Region_58044	chr5	42813342	42813985	643	18	60	148.728	44.8612	0.390363	0.0869409
Region_58045	chr5	42824529	42824762	233	5	17	42.4422	11.2354	0.74488	0.0940095
Region_58046	chr5	42834823	42835151	328	8	23	61.9864	17.0354	0.537095	0.097696
Region_58047	chr5	42851676	42851893	217	4	13	43.0612	16.0629	0.683465	0.0869768
Region_58048	chr5	42857196	42857520	324	4	13	31.102	8.49878	0.785786	0.0766235
Region_58049	chr5	42858732	42859033	301	7	30	61.5306	17.1002	0.533297	0.0925196
Region_58050	chr5	42868273	42868510	237	5	18	42.1973	10.3861	0.810702	0.0732747
Region_58051	chr5	42874113	42874326	213	5	18	45.3605	13.7467	0.846704	0.0681058
Region_58052	chr5	42938022	42938234	212	6	17	49.1565	16.7212	0.531053	0.102683
Region_58053	chr5	42944442	42944679	237	11	14	86.3401	35.772	0.398727	0.110906
Region_58054	chr5	42949226	42950200	974	34	94	282.143	77.0842	0.494864	0.120305
Region_58055	chr5	42951520	42951864	344	24	54	234.109	109.715	0.60705	0.158028
Region_58056	chr5	42972647	42973071	424	9	36	77.5918	26.9898	0.821722	0.0646954
