## Supplemental Tables for "Networks of placental DNA methylation correlate with maternal serum PCB concentrations and child neurodevelopment" (part 6 of 17)

### Sheet: S20. Comethyl_FilteredRegions (continued)
RegionID	chr	start	end	width	n	covMin	covMean	covSD	methMean	methSD
Region_58057	chr5	42986136	42986314	178	4	12	33.7347	12.7507	0.72908	0.0978412
Region_58058	chr5	42991614	42992100	486	20	59	171.245	58.6923	0.408064	0.0794513
Region_58059	chr5	42993812	42994051	239	15	52	119.578	39.6412	0.144811	0.1581
Region_58060	chr5	43009435	43009659	224	11	23	81.7891	27.3732	0.265171	0.19784
Region_58061	chr5	43034447	43034687	240	9	13	71.8231	25.7902	0.717763	0.119995
Region_58062	chr5	43037980	43038509	529	20	55	184.503	54.7372	0.739362	0.100541
Region_58063	chr5	43067753	43068177	424	6	12	47.585	14.7648	0.446392	0.076889
Region_58064	chr5	43068621	43068984	363	6	13	49.6054	16.3337	0.785178	0.0915046
Region_58065	chr5	43079205	43079667	462	10	33	82.2653	24.2273	0.420563	0.0843108
Region_58066	chr5	43191383	43191700	317	7	12	54.7483	16.8591	0.59005	0.103433
Region_58067	chr5	43202499	43202755	256	4	13	35.1633	10.1347	0.768023	0.0965157
Region_58068	chr5	43215452	43215622	170	8	21	59.9388	19.3494	0.238799	0.132997
Region_58069	chr5	43233611	43233796	185	5	16	46.0272	14.8083	0.829498	0.0801349
Region_58070	chr5	43277122	43277340	218	5	12	41.8027	15.0827	0.788629	0.0713122
Region_58071	chr5	43282349	43282608	259	5	13	48.2653	19.5502	0.628154	0.096264
Region_58072	chr5	43315843	43316366	523	7	25	57.4218	14.4535	0.77309	0.0767284
Region_58073	chr5	43323341	43323647	306	5	17	42.9932	12.6991	0.604849	0.086919
Region_58074	chr5	43348513	43348800	287	5	13	44.8639	16.4253	0.838456	0.0784469
Region_58075	chr5	43370238	43370369	131	4	13	38.6054	11.3889	0.909565	0.060278
Region_58076	chr5	43512319	43512534	215	4	14	34.5374	10.5104	0.880349	0.0646795
Region_58077	chr5	43557542	43558211	669	12	47	101.204	28.5978	0.290166	0.0614116
Region_58078	chr5	43570033	43570272	239	6	15	48.932	15.0167	0.439143	0.124022
Region_58079	chr5	43604009	43604222	213	11	22	79.7143	25.7974	0.209211	0.171233
Region_58080	chr5	43649177	43649499	322	4	13	37.7347	11.6744	0.752376	0.083387
Region_58081	chr5	43678435	43678604	169	5	14	42.3537	10.7473	0.896011	0.0651398
Region_58082	chr5	43711487	43711664	177	6	17	52.3469	15.384	0.248872	0.114836
Region_58083	chr5	43769685	43769845	160	5	13	37.7279	10.9229	0.712297	0.124786
Region_58084	chr5	43786374	43786575	201	4	16	41.3333	10.7438	0.370827	0.108944
Region_58085	chr5	43786758	43787275	517	6	20	46.7415	12.6253	0.544518	0.11249
Region_58086	chr5	43790577	43790788	211	4	12	30.8095	10.4182	0.517062	0.114598
Region_58087	chr5	43851978	43852107	129	6	14	45.5102	15.4234	0.574322	0.124243
Region_58088	chr5	43853616	43853836	220	3	12	26.0952	6.7065	0.700821	0.109844
Region_58089	chr5	43856952	43857414	462	6	18	50.5714	13.3211	0.495559	0.0826162
Region_58090	chr5	43881329	43881531	202	4	14	33.1497	8.39957	0.731638	0.107693
Region_58091	chr5	43886800	43887005	205	5	14	41.3129	13.768	0.792646	0.0972535
Region_58092	chr5	43924130	43924396	266	4	12	33.0952	9.93771	0.735377	0.119688
Region_58093	chr5	43994629	43994978	349	5	17	38.4626	9.5747	0.662335	0.104645
Region_58094	chr5	44005070	44005409	339	7	17	50.6327	15.7219	0.812101	0.0941741
Region_58095	chr5	44006610	44006978	368	10	27	77.1224	20.8599	0.697849	0.0747241
Region_58096	chr5	44065410	44065556	146	5	14	45.1088	14.3026	0.623278	0.109667
Region_58097	chr5	44074808	44075033	225	6	17	56.5918	19.5318	0.663805	0.106542
Region_58098	chr5	44111285	44111771	486	7	24	57.5918	14.1333	0.562481	0.124184
Region_58099	chr5	44114407	44115088	681	12	39	101.707	28.1897	0.710804	0.0896992
Region_58100	chr5	44149202	44149489	287	4	14	37.1156	12.6304	0.545556	0.129761
Region_58101	chr5	44187692	44188062	370	5	18	41.3673	10.6141	0.693203	0.105504
Region_58102	chr5	44225202	44225379	177	4	13	35.4558	10.4234	0.656524	0.154308
Region_58103	chr5	44239747	44239877	130	4	12	33.3265	10.3937	0.16519	0.094954
Region_58104	chr5	44266445	44266578	133	6	13	47.0272	15.3382	0.790403	0.121012
Region_58105	chr5	44285494	44285631	137	4	12	34.3401	11.5868	0.647032	0.151907
Region_58106	chr5	44304896	44305044	148	3	13	30.7007	8.72755	0.302554	0.105853
Region_58107	chr5	44315986	44316423	437	8	28	67.4694	18.007	0.634169	0.114552
Region_58108	chr5	44329231	44329594	363	8	32	64.9864	17.3493	0.832564	0.0968413
Region_58109	chr5	44388586	44389180	594	17	51	137.367	42.3398	0.123856	0.0752319
Region_58110	chr5	44390113	44390312	199	6	18	45.5578	14.1553	0.290503	0.12137
Region_58111	chr5	44414876	44415274	398	5	23	46.7007	11.0821	0.392572	0.100826
Region_58112	chr5	44425651	44425768	117	4	14	35.3741	10.4234	0.461954	0.125345
Region_58113	chr5	44483485	44483938	453	12	37	102.959	32.6802	0.774775	0.0698769
Region_58114	chr5	44508232	44508378	146	7	18	51.4626	16.671	0.573793	0.128705
Region_58115	chr5	44539025	44539292	267	5	15	37.9388	10.5006	0.353702	0.126928
Region_58116	chr5	44558878	44559167	289	5	13	42.1088	13.8969	0.578271	0.122954
Region_58117	chr5	44586954	44587254	300	7	19	56.7891	17.695	0.254809	0.0926118
Region_58118	chr5	44610632	44610830	198	4	15	40.3197	12.5338	0.482585	0.101038
Region_58119	chr5	44647698	44647876	178	3	12	25.7483	7.54606	0.692741	0.110698
Region_58120	chr5	44756249	44756423	174	6	12	57.0952	22.8441	0.656266	0.100983
Region_58121	chr5	44789394	44789669	275	6	12	53.3469	18.2316	0.42225	0.111784
Region_58122	chr5	44810231	44810420	189	6	18	47.7007	14.898	0.641466	0.0993989
Region_58123	chr5	44881426	44881675	249	5	13	39.7007	13.1187	0.312678	0.103862
Region_58124	chr5	44883118	44883307	189	6	12	46.6054	15.706	0.856022	0.0690062
Region_58125	chr5	44918485	44918740	255	4	12	33.5034	9.92394	0.341686	0.10094
Region_58126	chr5	44937880	44938215	335	7	28	68.3129	20.6871	0.550046	0.0814737
Region_58127	chr5	44940450	44940520	70	5	12	36.102	11.2358	0.671722	0.148351
Region_58128	chr5	44975895	44976137	242	7	19	60.619	18.3173	0.584478	0.115574
Region_58129	chr5	44985924	44986131	207	5	16	39.9524	11.4828	0.582013	0.123699
Region_58130	chr5	45015898	45016075	177	6	13	49.1973	16.8668	0.617059	0.106231
Region_58131	chr5	45017655	45017965	310	4	14	40.2721	10.0931	0.309414	0.0992929
Region_58132	chr5	45075355	45075579	224	4	15	41.8095	13.4079	0.237773	0.101814
Region_58133	chr5	45088433	45088775	342	6	28	55.6667	13.683	0.306371	0.0782493
Region_58134	chr5	45112318	45112449	131	5	18	49.0476	17.1741	0.494457	0.124848
Region_58135	chr5	45128514	45128749	235	4	16	37.898	9.74661	0.591544	0.0947235
Region_58136	chr5	45135752	45136140	388	4	12	32.0476	7.86821	0.301748	0.108178
Region_58137	chr5	45151922	45152221	299	8	16	67.8231	19.7559	0.50024	0.0985983
Region_58138	chr5	45156259	45156877	618	7	28	59.9048	15.2986	0.254213	0.0899089
Region_58139	chr5	45157805	45158052	247	4	12	31.898	9.37479	0.434737	0.133011
Region_58140	chr5	45198250	45198535	285	7	19	66.2925	19.7291	0.524704	0.106095
Region_58141	chr5	45206300	45206562	262	5	18	41.381	11.786	0.46728	0.104522
Region_58142	chr5	45226503	45226708	205	5	13	47.9388	16.7962	0.60746	0.106105
Region_58143	chr5	45236222	45236527	305	4	12	30.5782	8.23784	0.520023	0.107865
Region_58144	chr5	45238245	45238605	360	7	22	60.0408	16.3476	0.393982	0.102377
Region_58145	chr5	45242533	45242988	455	7	14	57.3605	17.1244	0.445369	0.0995187
Region_58146	chr5	45247090	45247468	378	8	17	72.4762	27.2272	0.394358	0.105455
Region_58147	chr5	45254161	45254538	377	7	21	57.585	16.6247	0.384947	0.102589
Region_58148	chr5	45345795	45346180	385	6	19	51.3333	15.0152	0.146669	0.073197
Region_58149	chr5	45351927	45352089	162	4	12	41	14.0186	0.554962	0.104985
Region_58150	chr5	45364123	45364641	518	10	29	81.8503	21.5468	0.32279	0.0913871
Region_58151	chr5	45396472	45396680	208	5	13	38.1633	11.154	0.484247	0.132412
Region_58152	chr5	45465484	45465620	136	6	12	46.6395	13.921	0.365195	0.124569
Region_58153	chr5	45696667	45696828	161	7	20	61.9388	19.172	0.59772	0.104951
Region_58154	chr5	45697159	45697321	162	7	18	55.6667	19.7103	0.474439	0.0927336
Region_58155	chr5	45711283	45711676	393	8	28	63.7279	17.9152	0.510935	0.0999743
Region_58156	chr5	45741231	45741346	115	4	16	36.2313	12.0354	0.437914	0.114503
Region_58157	chr5	45748924	45749194	270	11	38	89.0612	29.0258	0.622819	0.0770913
Region_58158	chr5	45863937	45864100	163	4	13	33.8776	10.348	0.364562	0.147749
Region_58159	chr5	45870958	45871122	164	3	12	27.4762	7.60257	0.278725	0.0961523
Region_58160	chr5	45874749	45875002	253	4	13	33.1361	8.65364	0.516839	0.113117
Region_58161	chr5	45879591	45879788	197	5	17	45.6599	15.3331	0.29559	0.0734928
Region_58162	chr5	46004793	46005012	219	4	15	34.2585	9.49051	0.251946	0.0798021
Region_58163	chr5	46130846	46131008	162	6	18	52.8776	16.9899	0.46277	0.110827
Region_58164	chr5	46193392	46193791	399	8	16	65.8299	21.6255	0.474	0.103505
Region_58165	chr5	46376716	46376940	224	4	13	39.1701	10.3244	0.593199	0.105424
Region_58166	chr5	46389268	46389696	428	6	15	49.2041	18.5306	0.397547	0.0897909
Region_58167	chr5	47311699	47311939	240	4	14	105.66	58.9376	0.668863	0.066522
Region_58168	chr5	47330403	47330643	240	5	22	111.442	60.7241	0.602083	0.069065
Region_58169	chr5	47346814	47346964	150	4	13	86.6939	60.8475	0.499804	0.0615256
Region_58170	chr5	47409183	47409294	111	5	14	61.3878	22.2694	0.642731	0.0803719
Region_58171	chr5	47431204	47431389	185	6	34	116.048	50.4357	0.749978	0.0638552
Region_58172	chr5	47460618	47460858	240	5	14	142.388	68.0285	0.592879	0.0603156
Region_58173	chr5	47588793	47589033	240	6	15	78.2517	37.4658	0.597851	0.073457
Region_58174	chr5	47765740	47765934	194	8	31	98.2789	36.7628	0.716783	0.0721473
Region_58175	chr5	47822159	47822352	193	5	12	53.8299	24.823	0.705066	0.0885477
Region_58176	chr5	48188635	48188894	259	5	17	81.2109	35.6941	0.635267	0.0750694
Region_58177	chr5	48200859	48201118	259	5	33	131.796	64.1169	0.644417	0.0604805
Region_58178	chr5	48357625	48357755	130	3	12	45.9388	17.8438	0.587305	0.0983137
Region_58179	chr5	48514325	48514665	340	7	36	112.456	50.502	0.548354	0.0668157
Region_58180	chr5	48732671	48732865	194	7	12	70.0612	30.4514	0.676825	0.0957157
Region_58181	chr5	48929415	48929609	194	4	12	65.8912	34.5192	0.710683	0.0758504
Region_58182	chr5	49089311	49089470	159	3	20	64.2177	18.8471	0.802308	0.0621746
Region_58183	chr5	49183096	49183315	219	5	23	141.224	102.254	0.637988	0.073737
Region_58184	chr5	49224150	49224270	120	6	13	74.9524	41.734	0.61677	0.0987446
Region_58185	chr5	49337246	49337521	275	6	16	194.578	168.574	0.705642	0.068114
Region_58186	chr5	49351703	49352014	311	6	15	97.2993	55.9031	0.725305	0.0753278
Region_58187	chr5	49408809	49409158	349	7	24	156.755	78.7346	0.715245	0.0608034
Region_58188	chr5	49576874	49577068	194	5	12	158.619	139.994	0.757089	0.0646671
Region_58189	chr5	50223720	50223877	157	5	12	45.5374	14.0933	0.467886	0.103202
Region_58190	chr5	50231560	50231782	222	5	16	43.5578	12.5682	0.245834	0.091656
Region_58191	chr5	50270445	50270661	216	4	12	33.8503	9.8324	0.19622	0.101617
Region_58192	chr5	50330132	50330440	308	7	19	56.1088	20.4035	0.639105	0.0920096
Region_58193	chr5	50341982	50342226	244	5	12	39.6531	11.1495	0.602788	0.111972
Region_58194	chr5	50366891	50367280	389	7	15	59.6803	25.2825	0.552835	0.132573
Region_58195	chr5	50392878	50393263	385	6	16	48.4354	12.5524	0.855279	0.0872381
Region_58196	chr5	50436852	50437127	275	5	13	38.9796	11.5874	0.817162	0.0813147
Region_58197	chr5	50448810	50449049	239	5	25	46.3333	11.5843	0.812724	0.0917612
Region_58198	chr5	50467381	50467591	210	4	14	31.3061	8.96768	0.565017	0.11863
Region_58199	chr5	50483069	50483410	341	4	12	36.6871	11.4574	0.760823	0.0953056
Region_58200	chr5	50498274	50498572	298	4	13	34.6395	10.1509	0.358022	0.112857
Region_58201	chr5	50510207	50510353	146	5	22	47.5918	13.8291	0.584359	0.122344
Region_58202	chr5	50525159	50525461	302	6	23	56.4218	14.2756	0.851767	0.0827884
Region_58203	chr5	50536502	50536715	213	4	15	38.0816	13.5513	0.646755	0.0935403
Region_58204	chr5	50613582	50613722	140	4	14	33.6803	10.9162	0.799534	0.102357
Region_58205	chr5	50630947	50631204	257	4	15	31.6259	8.67149	0.733247	0.120787
Region_58206	chr5	50665525	50665856	331	5	19	37.7755	9.93458	0.83831	0.0715177
Region_58207	chr5	50679856	50680052	196	4	16	35.483	9.6069	0.74072	0.11822
Region_58208	chr5	50794916	50795169	253	9	13	71.0476	21.603	0.284025	0.138428
Region_58209	chr5	50836229	50836438	209	4	12	33.4762	10.5599	0.885609	0.0703727
Region_58210	chr5	50854219	50854455	236	7	20	67.551	17.9757	0.882314	0.0622738
Region_58211	chr5	50872570	50873046	476	8	24	63.5986	15.7	0.801624	0.0899501
Region_58212	chr5	50873261	50873470	209	5	20	55.5102	16.7407	0.853005	0.0849856
Region_58213	chr5	50874749	50874934	185	4	14	33.619	10.0064	0.489596	0.142392
Region_58214	chr5	50879340	50879619	279	6	21	50.1088	14.6419	0.233173	0.0981441
Region_58215	chr5	50880331	50880674	343	8	29	60.7687	17.1089	0.304927	0.102623
Region_58216	chr5	50910262	50910382	120	7	17	64.1769	28.6927	0.89887	0.0777768
Region_58217	chr5	50922945	50923393	448	12	31	104.769	37.577	0.693467	0.0773442
Region_58218	chr5	50954101	50954571	470	8	27	74.2245	19.978	0.652167	0.075361
Region_58219	chr5	50958663	50958991	328	4	14	34.1565	10.0742	0.424169	0.0655525
Region_58220	chr5	50964197	50964617	420	21	71	188.932	65.2815	0.569006	0.114411
Region_58221	chr5	50966926	50967166	240	7	19	53.5034	16.8691	0.32518	0.130311
Region_58222	chr5	50968315	50968755	440	17	48	137.361	42.6778	0.151893	0.080935
Region_58223	chr5	50968953	50969301	348	14	51	111.49	30.3347	0.0663098	0.0816646
Region_58224	chr5	50970014	50970394	380	11	44	98.9796	31.7027	0.349666	0.0987971
Region_58225	chr5	50990161	50990666	505	10	45	87.0068	19.5411	0.509314	0.0713496
Region_58226	chr5	51004951	51005180	229	5	13	41.9932	11.6222	0.568138	0.121098
Region_58227	chr5	51015068	51015364	296	5	17	40.8571	11.1901	0.772901	0.0940099
Region_58228	chr5	51022492	51022643	151	6	13	46.5034	16.3277	0.830203	0.0734265
Region_58229	chr5	51047094	51047434	340	6	17	55.034	15.7099	0.540865	0.101939
Region_58230	chr5	51095740	51095853	113	4	12	29.5986	8.76767	0.433817	0.133618
Region_58231	chr5	51098291	51098485	194	6	13	54.0272	18.3415	0.775464	0.0940149
Region_58232	chr5	51101218	51101694	476	6	20	58.8027	18.3473	0.507153	0.0810158
Region_58233	chr5	51108063	51108487	424	8	29	66.3673	16.9601	0.452747	0.0845512
Region_58234	chr5	51139278	51139535	257	5	14	44.2449	12.1207	0.423335	0.111754
Region_58235	chr5	51156984	51157210	226	6	19	47.034	13.3844	0.598317	0.126749
Region_58236	chr5	51165715	51165805	90	5	12	38.449	14.7031	0.697347	0.0924135
Region_58237	chr5	51173326	51173704	378	7	20	53.4218	14.9231	0.707925	0.0988442
Region_58238	chr5	51180058	51180211	153	7	17	52.2245	18.1213	0.70898	0.113174
Region_58239	chr5	51250738	51250904	166	8	20	71.4082	22.416	0.798504	0.0850615
Region_58240	chr5	51271702	51271997	295	6	22	47.1429	12.8217	0.50892	0.128587
Region_58241	chr5	51280345	51280555	210	6	15	54.0068	17.0918	0.717929	0.0951379
Region_58242	chr5	51324656	51324787	131	4	12	31.0272	10.4828	0.647891	0.116199
Region_58243	chr5	51352521	51352652	131	4	14	38.7823	12.8881	0.408207	0.114335
Region_58244	chr5	51376911	51377199	288	9	36	83.585	20.9765	0.624793	0.107023
Region_58245	chr5	51377920	51378133	213	10	23	87.5442	32.086	0.667614	0.127814
Region_58246	chr5	51379010	51379435	425	18	28	152.129	52.2473	0.545111	0.130928
Region_58247	chr5	51381872	51382343	471	15	56	118.299	27.8493	0.151204	0.0842556
Region_58248	chr5	51382528	51382695	167	11	36	87.2925	29.5619	0.132993	0.0831012
Region_58249	chr5	51384507	51384671	164	8	20	69.9252	21.4735	0.126151	0.0882432
Region_58250	chr5	51387888	51388137	249	8	21	68.898	22.7698	0.203259	0.098586
Region_58251	chr5	51391128	51391399	271	8	34	70.0816	19.7451	0.689594	0.0830105
Region_58252	chr5	51395225	51395954	729	12	24	92.1293	26.4501	0.617667	0.0798106
Region_58253	chr5	51399615	51399886	271	11	21	108.565	40.6879	0.41743	0.123196
Region_58254	chr5	51408279	51408627	348	5	16	40.2449	11.6652	0.609857	0.119061
Region_58255	chr5	51422658	51422825	167	11	30	98.7211	36.9461	0.562524	0.151796
Region_58256	chr5	51454636	51454846	210	5	20	44.6667	12.4627	0.567578	0.101473
Region_58257	chr5	51521868	51521938	70	5	14	42.5578	14.473	0.300353	0.132372
Region_58258	chr5	51587206	51587633	427	7	30	61.7415	15.1518	0.262551	0.0904266
Region_58259	chr5	51618515	51618853	338	5	16	39.7619	12.3162	0.406159	0.118913
Region_58260	chr5	51627361	51627637	276	7	13	55.5306	20.3343	0.565344	0.125643
Region_58261	chr5	51630081	51630264	183	6	13	48.1905	14.0451	0.569979	0.123968
Region_58262	chr5	51669298	51669485	187	3	13	29.585	7.97242	0.625303	0.116553
Region_58263	chr5	51700298	51700589	291	4	13	32.2041	8.90201	0.411539	0.116758
Region_58264	chr5	51737477	51737831	354	4	17	35.0476	9.0405	0.593163	0.102068
Region_58265	chr5	51752700	51753147	447	7	22	54.3537	14.3707	0.508013	0.10981
Region_58266	chr5	51785471	51785926	455	5	16	38.3401	9.34755	0.428994	0.110531
Region_58267	chr5	51843278	51843547	269	10	15	86.7143	27.1601	0.607543	0.112207
Region_58268	chr5	51844718	51845092	374	10	22	95.2925	36.4585	0.400462	0.0945482
Region_58269	chr5	51856529	51856775	246	4	13	32.1837	9.97052	0.233193	0.10563
Region_58270	chr5	51892239	51892372	133	6	12	44.7619	14.821	0.427481	0.149212
Region_58271	chr5	51915740	51916019	279	4	13	29.5646	7.61763	0.491759	0.13566
Region_58272	chr5	51931422	51931789	367	5	15	43.068	11.3967	0.489944	0.133713
Region_58273	chr5	51935814	51936678	864	22	79	170.891	39.5589	0.704564	0.0794163
Region_58274	chr5	51961619	51961780	161	4	15	37.619	9.81146	0.488269	0.117138
Region_58275	chr5	51967647	51967858	211	6	24	56.1905	16.1595	0.611672	0.110585
Region_58276	chr5	51993525	51993780	255	5	16	41.8027	12.3003	0.376779	0.125122
Region_58277	chr5	52086839	52087148	309	6	15	48.9184	15.2937	0.42598	0.112144
Region_58278	chr5	52091883	52092130	247	5	18	45.7959	15.807	0.654818	0.111185
Region_58279	chr5	52132362	52132622	260	5	19	47.0544	12.0284	0.46889	0.11996
Region_58280	chr5	52145669	52145795	126	3	12	28.4694	8.05657	0.500849	0.123168
Region_58281	chr5	52160531	52160722	191	5	14	39.8095	13.0396	0.497565	0.126393
Region_58282	chr5	52182762	52183000	238	3	12	26.551	7.42929	0.451029	0.128387
Region_58283	chr5	52183647	52183966	319	5	16	42.1701	10.9253	0.456827	0.120047
Region_58284	chr5	52187661	52187920	259	5	14	40.4422	11.4755	0.456236	0.130265
Region_58285	chr5	52372299	52372579	280	5	13	37.0612	10.3369	0.489402	0.120023
Region_58286	chr5	52376567	52376818	251	8	22	68.9592	20.6467	0.411725	0.112929
Region_58287	chr5	52397596	52397955	359	9	20	74.5782	24.1258	0.67638	0.0771474
Region_58288	chr5	52402638	52403053	415	6	20	47.7959	12.5119	0.471472	0.0996658
Region_58289	chr5	52409275	52409679	404	8	19	70.1497	18.37	0.530067	0.0817902
Region_58290	chr5	52414135	52414367	232	5	21	44.4354	12.4207	0.313924	0.11873
Region_58291	chr5	52528282	52528418	136	4	12	36.1156	11.7406	0.299575	0.123846
Region_58292	chr5	52534558	52534741	183	5	14	41.1905	15.0567	0.596452	0.103615
Region_58293	chr5	52538699	52538946	247	4	18	41.4626	11.2105	0.540388	0.120256
Region_58294	chr5	52568525	52568628	103	3	12	28.3265	8.08022	0.24515	0.0975909
Region_58295	chr5	52590474	52590604	130	4	16	37.1973	10.6473	0.462736	0.12268
Region_58296	chr5	52631659	52631904	245	7	17	53.4082	15.2188	0.455819	0.10968
Region_58297	chr5	52651983	52652145	162	3	13	27.932	8.56135	0.513767	0.100829
Region_58298	chr5	52659544	52659795	251	4	16	34.3265	9.6324	0.64968	0.117772
Region_58299	chr5	52674436	52674771	335	7	14	53.7211	15.5024	0.421209	0.100693
Region_58300	chr5	52695216	52695507	291	5	13	42.6871	12.2903	0.622341	0.122357
Region_58301	chr5	52707978	52708180	202	4	13	35.5442	8.88837	0.564044	0.122817
Region_58302	chr5	52750121	52750630	509	8	29	65.2517	16.1389	0.703012	0.0830415
Region_58303	chr5	52753262	52753439	177	4	13	35.8095	10.3058	0.565503	0.126412
Region_58304	chr5	52775859	52776262	403	4	12	33.8844	10.8839	0.759826	0.112758
Region_58305	chr5	52801299	52801795	496	13	50	116.959	30.973	0.258652	0.0734954
Region_58306	chr5	52840204	52840508	304	7	20	54.0952	15.9061	0.689287	0.133285
Region_58307	chr5	52845368	52845535	167	5	16	37.966	11.323	0.70328	0.103742
Region_58308	chr5	52845979	52846263	284	7	17	54.3537	17.4056	0.82637	0.0623392
Region_58309	chr5	52884082	52884179	97	4	12	33.483	10.4162	0.656981	0.140843
Region_58310	chr5	52910205	52910343	138	6	17	50.8912	14.5212	0.485834	0.122743
Region_58311	chr5	52917023	52917302	279	5	15	44.3946	12.9977	0.52296	0.0901461
Region_58312	chr5	52924438	52924668	230	9	19	77.517	24.5698	0.769055	0.0776373
Region_58313	chr5	52954054	52954177	123	4	13	36.7483	11.2102	0.638201	0.104313
Region_58314	chr5	52971361	52971510	149	4	13	35.1973	11.559	0.640585	0.0985648
Region_58315	chr5	52972823	52973125	302	5	12	38.5034	10.613	0.464474	0.136492
Region_58316	chr5	53069735	53069920	185	4	12	34.0136	10.1947	0.791365	0.0909195
Region_58317	chr5	53081466	53082011	545	7	33	73.4422	17.688	0.636194	0.0917716
Region_58318	chr5	53082624	53082843	219	4	12	33.5306	9.75965	0.684312	0.0908778
Region_58319	chr5	53086762	53087040	278	6	19	53.2109	14.2094	0.666123	0.0864715
Region_58320	chr5	53095315	53095477	162	6	20	49.1156	14.9398	0.866079	0.0711834
Region_58321	chr5	53106074	53106379	305	5	22	48.2585	14.0484	0.595935	0.0918417
Region_58322	chr5	53138894	53139026	132	5	14	38.1769	13.3984	0.582952	0.105277
Region_58323	chr5	53173064	53173389	325	9	43	86.8027	22.282	0.396296	0.0963898
Region_58324	chr5	53201231	53201384	153	4	12	35.2857	10.6437	0.798289	0.0766091
Region_58325	chr5	53202271	53202648	377	6	15	47.9388	16.8027	0.831609	0.0724702
Region_58326	chr5	53205711	53206104	393	5	15	43.0884	12.0239	0.646974	0.0895466
Region_58327	chr5	53218880	53219251	371	6	21	53.4014	14.3954	0.525869	0.102329
Region_58328	chr5	53229901	53230275	374	7	21	58.0408	19.0468	0.645056	0.105737
Region_58329	chr5	53256699	53257069	370	6	19	52.2449	14.3863	0.675807	0.0767598
Region_58330	chr5	53261237	53261379	142	4	14	39.7415	14.2771	0.617143	0.123179
Region_58331	chr5	53267872	53268366	494	10	32	86.932	31.2317	0.68473	0.0849418
Region_58332	chr5	53371156	53371325	169	3	12	25.5986	7.79854	0.762693	0.102412
Region_58333	chr5	53414205	53414547	342	5	14	41.1156	11.8394	0.788162	0.0797201
Region_58334	chr5	53420005	53420213	208	5	14	43.517	14.8132	0.827736	0.0925779
Region_58335	chr5	53425064	53425469	405	8	17	63.4218	18.687	0.199086	0.0991142
Region_58336	chr5	53426207	53426610	403	5	15	41.0068	10.8996	0.477904	0.080589
Region_58337	chr5	53429809	53429950	141	4	12	31.9932	10.2393	0.701311	0.0835843
Region_58338	chr5	53516096	53516220	124	4	14	33.7279	10.158	0.827135	0.0914205
Region_58339	chr5	53540644	53540857	213	8	26	60.1837	17.8679	0.809296	0.0684009
Region_58340	chr5	53564698	53564859	161	6	12	53.4694	18.6453	0.826285	0.0669195
Region_58341	chr5	53578423	53578666	243	4	13	33.1088	10.9658	0.714784	0.105945
Region_58342	chr5	53578853	53579088	235	4	13	31.068	9.67956	0.486066	0.136012
Region_58343	chr5	53584171	53584385	214	5	18	43.2449	11.7535	0.828222	0.0655207
Region_58344	chr5	53700524	53700716	192	3	12	24.6327	7.08373	0.511474	0.133953
Region_58345	chr5	53725096	53725510	414	8	22	67.5442	17.1697	0.748349	0.0716817
Region_58346	chr5	53736651	53736919	268	6	20	56.3946	17.1834	0.676228	0.0963274
Region_58347	chr5	53745697	53745980	283	8	25	74.2041	31.0327	0.434873	0.101031
Region_58348	chr5	53751983	53752045	62	4	12	35.0544	12.4751	0.894238	0.0636743
Region_58349	chr5	53767659	53768023	364	6	28	54.8163	13.7686	0.678528	0.0953411
Region_58350	chr5	53783087	53783410	323	4	15	32.585	8.80834	0.584781	0.0917499
Region_58351	chr5	53783953	53784180	227	7	13	54.7143	20.0305	0.86559	0.0661414
Region_58352	chr5	53815214	53815589	375	5	13	43.6054	14.441	0.764612	0.084935
Region_58353	chr5	53829821	53830118	297	6	25	53.0272	14.1465	0.685885	0.0845347
Region_58354	chr5	53856941	53857264	323	5	19	36.4014	10.8379	0.700646	0.0943806
Region_58355	chr5	53859678	53860081	403	15	18	135.51	57.5406	0.742341	0.0653845
Region_58356	chr5	53873574	53873763	189	5	15	44.4218	14.9175	0.802888	0.0801257
Region_58357	chr5	53876123	53876298	175	7	19	54.3673	16.9658	0.816984	0.0990811
Region_58358	chr5	53884545	53884730	185	8	20	66.8367	24.2549	0.796725	0.0973327
Region_58359	chr5	53923610	53924138	528	10	38	80.2313	19.457	0.845973	0.0670246
Region_58360	chr5	54066792	54067184	392	5	19	46.8776	11.6583	0.840546	0.0685811
Region_58361	chr5	54131303	54131570	267	4	12	30.6667	7.64659	0.754613	0.0768261
Region_58362	chr5	54152655	54152921	266	5	12	41.4762	11.665	0.80303	0.0726345
Region_58363	chr5	54186109	54186299	190	5	17	41.9116	12.148	0.824721	0.0829227
Region_58364	chr5	54214434	54214675	241	8	35	75.1905	21.2185	0.309342	0.11511
Region_58365	chr5	54218196	54218425	229	5	14	44.1088	12.8831	0.522502	0.0737459
Region_58366	chr5	54238405	54238804	399	7	17	52.0408	13.7187	0.824506	0.0784211
Region_58367	chr5	54268113	54268199	86	4	12	35.2721	13.8512	0.369905	0.15941
Region_58368	chr5	54273717	54274141	424	7	26	67.9728	24.1635	0.287425	0.103015
Region_58369	chr5	54312280	54312719	439	9	34	69.3469	18.7297	0.531479	0.0657948
Region_58370	chr5	54317666	54317837	171	4	14	33.8367	11.5439	0.778339	0.0871073
Region_58371	chr5	54361876	54362200	324	4	13	31.6803	7.78124	0.815346	0.0809594
Region_58372	chr5	54387533	54387873	340	5	24	47.7347	13.0396	0.745855	0.065396
Region_58373	chr5	54400042	54400286	244	5	20	44.5306	12.3073	0.887462	0.0638067
Region_58374	chr5	54449983	54450097	114	4	13	34.1905	12.5405	0.844654	0.0917039
Region_58375	chr5	54455402	54456251	849	18	42	163.211	51.1943	0.735954	0.0780865
Region_58376	chr5	54503710	54504026	316	7	16	58.1088	19.3904	0.714517	0.124679
Region_58377	chr5	54504779	54504957	178	6	15	47.8571	17.955	0.896272	0.0670051
Region_58378	chr5	54519563	54519887	324	9	19	73.6735	23.9781	0.215213	0.0837843
Region_58379	chr5	54528612	54529321	709	16	62	135.66	40.3183	0.839496	0.0628701
Region_58380	chr5	54551448	54551834	386	9	24	78.8299	25.2039	0.599806	0.100338
Region_58381	chr5	54552533	54552703	170	4	12	31.7687	9.89331	0.492296	0.158804
Region_58382	chr5	54562567	54562857	290	10	31	92.8163	29.2132	0.570607	0.0821352
Region_58383	chr5	54601797	54602070	273	4	13	34.9116	9.99241	0.753144	0.104073
Region_58384	chr5	54613092	54613344	252	6	15	56.2789	22.1086	0.897846	0.0673732
Region_58385	chr5	54621966	54622055	89	4	12	35.1224	10.2281	0.863197	0.0717091
Region_58386	chr5	54639611	54639786	175	5	13	35.9116	10.9055	0.727774	0.111944
Region_58387	chr5	54643510	54643932	422	5	23	43.0884	10.5083	0.557059	0.104177
Region_58388	chr5	54646868	54647400	532	12	48	97.7279	25.2634	0.608331	0.0951138
Region_58389	chr5	54659490	54659619	129	5	14	38.1293	12.4297	0.850344	0.0794154
Region_58390	chr5	54670870	54671085	215	4	13	35.5102	12.1144	0.764381	0.0775473
Region_58391	chr5	54740356	54740752	396	7	14	60.7075	22.1595	0.900761	0.0644098
Region_58392	chr5	54743716	54744091	375	6	20	46.4762	12.763	0.5209	0.079221
Region_58393	chr5	54751517	54751709	192	3	12	24.1293	6.96397	0.812218	0.0850611
Region_58394	chr5	54755923	54756042	119	4	12	36.068	13.1204	0.84519	0.0822773
Region_58395	chr5	54837342	54837451	109	4	14	33.0272	10.1137	0.711854	0.117034
Region_58396	chr5	54848639	54848921	282	5	12	42.4218	11.9353	0.762625	0.0672039
Region_58397	chr5	54849533	54849715	182	5	12	37.3469	11.7384	0.827975	0.0841266
Region_58398	chr5	54851580	54851907	327	5	16	41.5646	11.1902	0.703895	0.0783855
Region_58399	chr5	54854961	54855164	203	4	13	32.1497	9.75337	0.750629	0.0806025
Region_58400	chr5	54858380	54858500	120	4	12	33.3401	11.1978	0.319626	0.126397
Region_58401	chr5	54864109	54864413	304	6	25	53.6327	13.4394	0.865269	0.0690683
Region_58402	chr5	54870057	54870436	379	6	22	49.8639	11.499	0.80469	0.0740012
Region_58403	chr5	54871668	54871901	233	4	12	29.9388	7.72935	0.720449	0.0887775
Region_58404	chr5	54875869	54876361	492	10	24	75.517	18.4789	0.678681	0.0868545
Region_58405	chr5	54891476	54891718	242	4	13	33.0612	10.2176	0.824221	0.0752091
Region_58406	chr5	54905719	54905918	199	6	12	50.1633	14.8075	0.718299	0.076643
Region_58407	chr5	54921697	54921893	196	5	14	38.0544	11.2419	0.454259	0.142776
Region_58408	chr5	54928812	54929051	239	6	24	56.8912	21.0365	0.586039	0.0861161
Region_58409	chr5	54936406	54936591	185	5	16	48.381	13.534	0.493028	0.111091
Region_58410	chr5	54937359	54937596	237	5	15	44.3333	13.3444	0.653919	0.0951047
Region_58411	chr5	54940477	54940712	235	5	18	40.898	10.6981	0.748578	0.0904567
Region_58412	chr5	54966168	54966290	122	5	12	38.102	12.7482	0.374166	0.111137
Region_58413	chr5	54970944	54971174	230	4	12	34.2857	10.287	0.303449	0.104462
Region_58414	chr5	54979295	54979447	152	4	17	39.381	11.5221	0.455271	0.123262
Region_58415	chr5	54999146	54999434	288	8	30	60.2925	16.9136	0.534312	0.088068
Region_58416	chr5	55002399	55002627	228	4	12	34.102	9.45917	0.388881	0.105947
Region_58417	chr5	55003698	55004089	391	5	23	46.1361	11.2046	0.381991	0.0970088
Region_58418	chr5	55017668	55017905	237	5	12	39.2177	11.793	0.656799	0.115745
Region_58419	chr5	55021612	55022245	633	9	29	72.3673	18.5701	0.486357	0.0926682
Region_58420	chr5	55034643	55034980	337	8	26	68.898	21.5958	0.857132	0.0614112
Region_58421	chr5	55038276	55038637	361	5	23	47.7619	12.7582	0.435084	0.0816509
Region_58422	chr5	55042663	55042853	190	6	13	52.5238	17.7835	0.770145	0.091059
Region_58423	chr5	55062169	55062401	232	7	22	61.5578	19.78	0.551983	0.0910754
Region_58424	chr5	55068624	55068778	154	4	15	37.4694	12.6958	0.559316	0.139072
Region_58425	chr5	55090579	55091097	518	13	49	114.871	34.6952	0.522851	0.0848952
Region_58426	chr5	55095742	55095986	244	5	16	47.8912	15.5687	0.495076	0.0897949
Region_58427	chr5	55115735	55115996	261	6	17	51.1565	16.5383	0.640482	0.0810898
Region_58428	chr5	55119355	55119645	290	5	14	46.5102	12.4165	0.611774	0.0878928
Region_58429	chr5	55124836	55125032	196	7	14	53.9864	16.2261	0.497374	0.107865
Region_58430	chr5	55132927	55133117	190	4	14	35.8776	10.0102	0.39891	0.127899
Region_58431	chr5	55141428	55141734	306	6	16	55.2653	18.7252	0.700668	0.0878894
Region_58432	chr5	55141966	55142290	324	7	19	56.6735	17.1657	0.649569	0.0804555
Region_58433	chr5	55153954	55154388	434	7	13	54.3537	17.6735	0.547501	0.105292
Region_58434	chr5	55155704	55155952	248	5	15	39.0476	12.2834	0.498512	0.122269
Region_58435	chr5	55157899	55158152	253	4	13	34.5102	10.9014	0.421477	0.112944
Region_58436	chr5	55206659	55207008	349	10	28	87.4218	36.5315	0.662049	0.0750143
Region_58437	chr5	55221175	55221753	578	12	36	113.83	36.1321	0.553943	0.0806506
Region_58438	chr5	55222542	55223195	653	19	68	162.19	56.2301	0.720266	0.0895158
Region_58439	chr5	55223766	55224003	237	8	14	67.6735	27.8647	0.796366	0.112292
Region_58440	chr5	55228693	55228848	155	4	12	33.7483	11.2456	0.536077	0.151685
Region_58441	chr5	55230009	55230359	350	7	18	57.6463	16.9894	0.595316	0.123229
Region_58442	chr5	55232006	55232334	328	14	22	115.395	42.8287	0.115819	0.0746104
Region_58443	chr5	55236802	55237124	322	8	15	64.1837	24.4406	0.69313	0.0769044
Region_58444	chr5	55320375	55320595	220	6	19	46.1429	14.1972	0.843243	0.0920434
Region_58445	chr5	55439318	55439598	280	6	21	51.7483	14.0843	0.87731	0.078494
Region_58446	chr5	55521751	55522259	508	6	15	48.6871	11.9455	0.52322	0.0800241
Region_58447	chr5	55532637	55532802	165	7	13	56.2993	20.4204	0.900415	0.0712299
Region_58448	chr5	55568656	55569067	411	6	14	58.4014	22.9415	0.728377	0.100142
Region_58449	chr5	55592959	55593384	425	5	18	42.1361	9.86598	0.530626	0.0794856
Region_58450	chr5	55602246	55602662	416	10	24	78.7483	23.3938	0.865296	0.0734239
Region_58451	chr5	55625176	55625441	265	5	14	41.2041	11.6607	0.297892	0.112976
Region_58452	chr5	55653803	55654078	275	4	13	29.7687	9.07357	0.928353	0.0691145
Region_58453	chr5	55681660	55681975	315	6	12	46.1293	12.9214	0.767969	0.0801848
Region_58454	chr5	55709167	55709320	153	3	12	28.102	7.95943	0.740183	0.0927013
Region_58455	chr5	55710352	55710639	287	9	20	70.619	21.5093	0.591594	0.142843
Region_58456	chr5	55713578	55713782	204	7	17	58.2245	19.1464	0.421686	0.130118
Region_58457	chr5	55821422	55821664	242	7	12	59.415	23.1054	0.736607	0.108008
Region_58458	chr5	55842595	55842949	354	6	22	50.0748	13.396	0.801458	0.0711024
Region_58459	chr5	55923002	55923483	481	10	28	74.966	19.8375	0.644248	0.120627
Region_58460	chr5	55928401	55928582	181	4	12	37.4422	13.4969	0.292516	0.124077
Region_58461	chr5	55930688	55930941	253	5	12	41.7619	15.8634	0.755347	0.0951067
Region_58462	chr5	55931111	55931447	336	5	18	41.7075	10.9277	0.870346	0.0660368
Region_58463	chr5	56049226	56049553	327	9	29	79.5442	28.2016	0.89269	0.0663032
Region_58464	chr5	56058953	56059057	104	5	14	47.6395	14.6596	0.293521	0.111548
Region_58465	chr5	56079259	56079552	293	4	12	35.7619	12.7485	0.858149	0.0666995
Region_58466	chr5	56100100	56100392	292	6	19	47.2041	14.0848	0.730283	0.0965293
Region_58467	chr5	56111062	56111342	280	6	20	67.7143	27.4418	0.444244	0.0835477
Region_58468	chr5	56113462	56113561	99	4	14	35.0952	10.6722	0.780423	0.0886446
Region_58469	chr5	56116644	56116934	290	5	12	41.551	12.6465	0.571533	0.104764
Region_58470	chr5	56159773	56160023	250	8	27	63.9932	21.9493	0.757908	0.122251
Region_58471	chr5	56160363	56160611	248	9	19	74.9048	30.4807	0.902389	0.0711756
Region_58472	chr5	56168339	56168655	316	9	26	68.0204	19.8078	0.914994	0.0631126
Region_58473	chr5	56176004	56176275	271	7	20	68.6463	26.9013	0.884217	0.0683027
Region_58474	chr5	56183705	56183909	204	4	16	33.7007	10.3616	0.784325	0.0932098
Region_58475	chr5	56185767	56186066	299	6	19	48.9456	13.2777	0.871167	0.0683191
Region_58476	chr5	56192594	56192935	341	5	14	37.7687	9.312	0.876473	0.0705255
Region_58477	chr5	56233274	56233401	127	5	16	47.0816	19.5219	0.437434	0.144527
Region_58478	chr5	56278306	56278612	306	7	22	55.3061	16.0503	0.791932	0.0853118
Region_58479	chr5	56293170	56293626	456	8	23	68.5034	20.3717	0.737361	0.066159
Region_58480	chr5	56301466	56301708	242	5	13	40.2041	12.1857	0.91985	0.066949
Region_58481	chr5	56311297	56311548	251	4	13	34.3537	8.98614	0.497616	0.116383
Region_58482	chr5	56346326	56346719	393	5	14	41.2721	12.7094	0.806931	0.0743576
Region_58483	chr5	56375118	56375469	351	6	16	50.6871	17.819	0.889489	0.068468
Region_58484	chr5	56386883	56387060	177	5	14	41.0272	12.0091	0.788901	0.0716096
Region_58485	chr5	56409080	56409363	283	9	23	75.7211	26.5412	0.880137	0.0719277
Region_58486	chr5	56412942	56413177	235	4	12	33.6667	8.98121	0.787125	0.0913735
Region_58487	chr5	56415143	56415420	277	7	12	61.6122	19.0041	0.288075	0.0861363
Region_58488	chr5	56429114	56429475	361	6	17	50.3605	15.0041	0.503388	0.101125
Region_58489	chr5	56435213	56435406	193	4	12	35.2449	11.0209	0.874963	0.0610043
Region_58490	chr5	56447233	56447474	241	4	15	36.7687	10.4849	0.233535	0.109167
Region_58491	chr5	56454285	56454601	316	12	13	110.986	45.0757	0.306203	0.127384
Region_58492	chr5	56466288	56466470	182	5	12	46.4218	19.2986	0.874559	0.0656303
Region_58493	chr5	56480322	56480488	166	5	12	45.9728	17.7625	0.329414	0.159986
Region_58494	chr5	56494674	56494915	241	6	14	48.1837	14.3073	0.770794	0.116671
Region_58495	chr5	56504612	56504996	384	9	25	78.0476	24.3002	0.814952	0.0618424
Region_58496	chr5	56522189	56522468	279	5	13	40.0272	10.9219	0.720696	0.0931159
Region_58497	chr5	56529991	56530443	452	13	44	117.252	38.7031	0.803001	0.0618805
Region_58498	chr5	56535936	56536199	263	5	12	39.517	12.8651	0.649636	0.0957028
Region_58499	chr5	56545216	56545496	280	5	15	41.5578	12.7763	0.704014	0.102243
Region_58500	chr5	56566990	56567245	255	6	19	47.517	15.9143	0.58911	0.0941125
Region_58501	chr5	56580308	56580563	255	4	13	36.8503	11.7108	0.774505	0.0933232
Region_58502	chr5	56585932	56586077	145	5	12	38.2517	12.3974	0.362444	0.102943
Region_58503	chr5	56601528	56601757	229	5	12	38.483	11.8953	0.883362	0.0738048
Region_58504	chr5	56607220	56607788	568	9	25	73.2041	17.2634	0.254291	0.0912707
Region_58505	chr5	56615315	56615580	265	4	18	37.8844	10.1876	0.72922	0.108962
Region_58506	chr5	56638949	56639139	190	4	14	35.6395	10.9457	0.761266	0.118999
Region_58507	chr5	56666913	56667156	243	5	14	40.4286	13.7133	0.774184	0.0895026
Region_58508	chr5	56673369	56673554	185	5	12	45.8027	13.0603	0.800608	0.0937178
Region_58509	chr5	56681797	56682017	220	7	14	53.1156	17.297	0.90972	0.0619718
Region_58510	chr5	56684367	56684594	227	5	15	41.0544	11.6259	0.542731	0.105082
Region_58511	chr5	56717775	56717887	112	7	15	59.619	20.6909	0.558462	0.132049
Region_58512	chr5	56732919	56733157	238	5	13	37.5918	10.402	0.884127	0.0732118
Region_58513	chr5	56738084	56738384	300	5	13	42.4626	12.3056	0.424344	0.109422
Region_58514	chr5	56760626	56760883	257	4	12	30.7347	8.43616	0.801101	0.0880521
Region_58515	chr5	56813305	56813764	459	5	25	49.7823	14.14	0.87025	0.0825978
Region_58516	chr5	56836259	56836567	308	5	18	49.0408	14.8996	0.77967	0.0821928
Region_58517	chr5	56857776	56857948	172	4	12	35.1429	10.1947	0.701027	0.108561
Region_58518	chr5	56874943	56875367	424	6	20	47.1973	12.1349	0.742595	0.0662781
Region_58519	chr5	56898186	56898320	134	4	13	36.7959	10.522	0.868332	0.0628377
Region_58520	chr5	56899730	56900252	522	10	43	77.7279	17.0902	0.581889	0.0741621
Region_58521	chr5	56908365	56909098	733	14	58	124.932	36.1844	0.212316	0.090848
Region_58522	chr5	56961801	56962270	469	8	28	67.7347	18.5592	0.744632	0.0671208
Region_58523	chr5	56974651	56974897	246	5	13	40.6259	13.9093	0.767327	0.09091
Region_58524	chr5	56975622	56975825	203	5	14	47.1565	13.8869	0.610055	0.0862324
Region_58525	chr5	56978694	56978927	233	6	21	54.8844	16.4423	0.806651	0.0667978
Region_58526	chr5	56980100	56980230	130	11	16	95.6871	44.1816	0.511175	0.139335
Region_58527	chr5	57018307	57018478	171	5	12	39.1769	13.8706	0.770075	0.101514
Region_58528	chr5	57026272	57026569	297	4	13	32.4762	8.48878	0.868935	0.0717992
Region_58529	chr5	57043549	57043902	353	8	21	63.551	20.3332	0.637849	0.0976318
Region_58530	chr5	57084430	57084719	289	4	13	32.2857	9.19276	0.687128	0.0963648
Region_58531	chr5	57085941	57086246	305	6	16	46.7619	13.1495	0.74638	0.0767493
Region_58532	chr5	57097714	57097789	75	5	13	40.2517	16.422	0.865518	0.0855419
Region_58533	chr5	57116463	57116540	77	4	17	41.5918	14.2794	0.817856	0.0891988
Region_58534	chr5	57135140	57135327	187	6	14	49.966	21.3851	0.877937	0.0676898
Region_58535	chr5	57152393	57152666	273	4	13	40.551	14.1383	0.879649	0.0652395
Region_58536	chr5	57172492	57172823	331	11	24	93.7211	28.2832	0.338853	0.100078
Region_58537	chr5	57178393	57178801	408	6	20	51.7415	13.3715	0.517301	0.0983404
Region_58538	chr5	57185548	57185990	442	10	40	92.7959	30.5975	0.750929	0.0608109
Region_58539	chr5	57188411	57188478	67	3	12	30.0544	10.6872	0.890502	0.0690891
Region_58540	chr5	57192800	57193087	287	4	12	28.5714	8.11982	0.775407	0.10247
Region_58541	chr5	57238284	57238450	166	5	13	39.6803	14.0849	0.938831	0.0677448
Region_58542	chr5	57239488	57239780	292	5	18	36.4354	9.21514	0.819894	0.0668604
Region_58543	chr5	57265442	57265814	372	7	16	52.0476	14.3524	0.724434	0.0806013
Region_58544	chr5	57269015	57269140	125	5	18	43.0272	13.096	0.699621	0.0742466
Region_58545	chr5	57299336	57299431	95	5	12	40.932	17.9568	0.403824	0.14032
Region_58546	chr5	57318433	57318575	142	5	13	45.966	15.4899	0.513722	0.137587
Region_58547	chr5	57321280	57321737	457	8	28	68.3537	19.7438	0.83544	0.0747828
Region_58548	chr5	57323922	57324280	358	8	19	68.449	22.3929	0.621165	0.0885704
Region_58549	chr5	57367189	57367486	297	4	14	34.7959	9.6237	0.572662	0.110393
Region_58550	chr5	57396450	57396716	266	5	12	34.7415	10.2824	0.866673	0.0685127
Region_58551	chr5	57398635	57398825	190	4	15	34.7279	10.7751	0.857147	0.0715608
Region_58552	chr5	57399003	57399210	207	6	12	44.0884	14.0009	0.861151	0.0794991
Region_58553	chr5	57408305	57408471	166	5	14	43.6122	17.9868	0.593325	0.105644
Region_58554	chr5	57454328	57454523	195	7	12	59.0272	23.1369	0.60482	0.102967
Region_58555	chr5	57455486	57455674	188	8	24	69.0952	21.3943	0.664088	0.0897386
Region_58556	chr5	57455869	57456226	357	7	19	53.2381	13.7768	0.433593	0.107764
Region_58557	chr5	57481287	57481938	651	11	43	93.6871	26.5696	0.815346	0.0623239
Region_58558	chr5	57545743	57546058	315	6	17	52	16.2994	0.704435	0.0865944
Region_58559	chr5	57547065	57547340	275	6	18	53.102	17.6498	0.835985	0.0670784
Region_58560	chr5	57571226	57571665	439	9	28	77.4218	23.8571	0.744486	0.0644662
Region_58561	chr5	57581441	57581628	187	4	14	34.2653	9.85326	0.747792	0.0891434
Region_58562	chr5	57598101	57598464	363	10	22	82.7347	27.3432	0.581927	0.116098
Region_58563	chr5	57655373	57655688	315	6	23	53.0612	14.6349	0.806529	0.0749641
Region_58564	chr5	57686625	57687029	404	9	32	65.3265	15.9473	0.500953	0.0773476
Region_58565	chr5	57735118	57735413	295	5	16	40.6122	11.0593	0.352926	0.131717
Region_58566	chr5	57780943	57781181	238	5	14	38.8163	10.1368	0.837456	0.0824755
Region_58567	chr5	57862863	57863102	239	3	13	28.6871	8.40401	0.198242	0.106131
Region_58568	chr5	57879893	57880005	112	5	13	45.0476	13.0097	0.933046	0.0662972
Region_58569	chr5	58016473	58016706	233	5	19	38.0952	10.3866	0.286772	0.111779
Region_58570	chr5	58089050	58089271	221	5	15	42.3878	13.3977	0.753793	0.114119
Region_58571	chr5	58090835	58091001	166	4	12	36.0816	11.0227	0.890732	0.0627018
Region_58572	chr5	58133235	58133570	335	7	19	58.7891	15.6017	0.695194	0.0961222
Region_58573	chr5	58136203	58136348	145	3	12	29.6599	8.06438	0.763683	0.115429
Region_58574	chr5	58208810	58209166	356	8	26	69.7211	19.3468	0.806821	0.0641108
Region_58575	chr5	58227786	58227973	187	4	12	35.585	10.8235	0.765658	0.0717724
Region_58576	chr5	58245421	58245862	441	6	20	52.1156	12.9538	0.794281	0.0875496
Region_58577	chr5	58287922	58288187	265	5	20	41.7823	12.213	0.865649	0.0785177
Region_58578	chr5	58369701	58369969	268	5	17	39.5442	10.7628	0.646985	0.0969511
Region_58579	chr5	58394216	58394520	304	5	14	40.2449	10.6505	0.817344	0.0666377
Region_58580	chr5	58405047	58405353	306	6	21	52.3878	14.9132	0.520645	0.0718419
Region_58581	chr5	58428759	58429002	243	4	14	32.2857	9.22846	0.739567	0.100726
Region_58582	chr5	58429192	58429637	445	6	28	49.8503	12.2017	0.850978	0.0700397
Region_58583	chr5	58445463	58445625	162	5	13	40.3673	11.7036	0.923974	0.0619978
Region_58584	chr5	58452026	58452206	180	4	15	35.7755	10.7109	0.797276	0.0715394
Region_58585	chr5	58455872	58456110	238	5	17	46.6531	14.0184	0.802129	0.0938877
Region_58586	chr5	58483359	58483760	401	9	30	73	16.3196	0.686177	0.0737201
Region_58587	chr5	58490296	58490622	326	4	17	33.7619	9.08056	0.571384	0.0894852
Region_58588	chr5	58497327	58497531	204	4	12	32.898	9.64275	0.518915	0.120322
Region_58589	chr5	58549506	58549870	364	13	28	98.9524	28.4493	0.549717	0.111407
Region_58590	chr5	58593919	58594123	204	5	16	37.9252	11.1687	0.481346	0.127503
Region_58591	chr5	58621867	58622220	353	7	29	62.1293	17.0596	0.746511	0.0638223
Region_58592	chr5	58641233	58641387	154	5	14	39.7279	11.0053	0.755036	0.105554
Region_58593	chr5	58645914	58646826	912	14	45	115.17	24.0844	0.59814	0.073135
Region_58594	chr5	58651664	58651864	200	5	20	42.2177	11.4345	0.60635	0.111254
Region_58595	chr5	58666756	58666948	192	5	14	37.0204	13.4243	0.746504	0.10486
Region_58596	chr5	58684128	58684253	125	4	15	40.4422	12.2408	0.824357	0.0719546
Region_58597	chr5	58686921	58687227	306	4	12	36.1769	9.84865	0.480834	0.113449
Region_58598	chr5	58703446	58703776	330	6	20	47.2381	13.5492	0.559312	0.119785
Region_58599	chr5	58733134	58733396	262	4	13	32.6395	10.2074	0.50969	0.115708
Region_58600	chr5	58751073	58751376	303	7	18	62.0408	17.7393	0.791638	0.0712451
Region_58601	chr5	58754334	58754838	504	9	44	79.0272	19.5704	0.544929	0.085019
Region_58602	chr5	58766261	58766520	259	7	14	56.9184	19.3063	0.531217	0.103419
Region_58603	chr5	58776629	58776840	211	5	14	41.4558	14.7835	0.748337	0.101911
Region_58604	chr5	58787022	58787317	295	6	19	50.4218	15.0951	0.503321	0.102948
Region_58605	chr5	58800568	58800692	124	6	14	47.3197	14.7174	0.594374	0.0963747
Region_58606	chr5	58822719	58822838	119	4	13	31.7415	9.70742	0.936172	0.0633442
Region_58607	chr5	58823089	58823253	164	5	12	43.7347	15.8647	0.751747	0.0989662
Region_58608	chr5	58851223	58851483	260	6	18	52.3673	14.9827	0.481403	0.0927903
Region_58609	chr5	58876706	58877056	350	5	18	39.517	10.1855	0.529372	0.103242
Region_58610	chr5	58905716	58905863	147	4	13	33.3878	10.4301	0.664426	0.0970351
Region_58611	chr5	58922878	58923073	195	7	15	63.5646	25.3807	0.778988	0.089315
Region_58612	chr5	58937836	58938036	200	6	16	60.6122	27.353	0.662216	0.123082
Region_58613	chr5	58965874	58966377	503	8	30	73.6054	20.3549	0.843741	0.0609712
Region_58614	chr5	58974445	58974680	235	7	21	57.5918	17.9083	0.821626	0.0650368
Region_58615	chr5	59040127	59040532	405	8	29	68.0204	17.4366	0.396028	0.126792
Region_58616	chr5	59061449	59061664	215	4	13	33.7415	10.2604	0.621925	0.155687
Region_58617	chr5	59093129	59093344	215	6	15	46.7075	12.9389	0.130143	0.0864731
Region_58618	chr5	59100156	59100399	243	7	19	60.1973	20.5325	0.903479	0.0686493
Region_58619	chr5	59104443	59104637	194	5	16	38.4626	12.9738	0.265228	0.118967
Region_58620	chr5	59116452	59116704	252	6	18	47.8844	13.7051	0.158692	0.0918576
Region_58621	chr5	59125314	59125660	346	4	15	31.6803	8.46749	0.710148	0.0912468
Region_58622	chr5	59126829	59127010	181	5	15	40.5238	13.2258	0.203498	0.103283
Region_58623	chr5	59161698	59161885	187	5	12	42.8231	11.8436	0.345006	0.131331
Region_58624	chr5	59183431	59183961	530	8	26	69.4286	21.5594	0.531585	0.0873951
Region_58625	chr5	59231335	59231816	481	7	19	57.483	15.1939	0.849945	0.06927
Region_58626	chr5	59277065	59277286	221	5	19	51.0204	16.9885	0.7511	0.0982241
Region_58627	chr5	59317579	59317786	207	4	13	38.4354	12.1363	0.184853	0.095118
Region_58628	chr5	59356776	59357122	346	11	27	89.1224	27.016	0.626117	0.109391
Region_58629	chr5	59360097	59360258	161	4	13	31.8707	9.86503	0.72953	0.113881
Region_58630	chr5	59369218	59369471	253	4	15	35.6667	10.0508	0.885263	0.0615144
Region_58631	chr5	59419866	59420180	314	5	12	37.6463	10.9799	0.785565	0.0961697
Region_58632	chr5	59425394	59425822	428	7	26	61.0272	15.4574	0.843713	0.0643175
Region_58633	chr5	59441366	59441621	255	4	12	32.0204	9.55121	0.883705	0.0621628
Region_58634	chr5	59447946	59448143	197	4	13	37.6463	10.7937	0.82323	0.0808878
Region_58635	chr5	59464326	59464629	303	9	18	76.517	23.7713	0.417945	0.081631
Region_58636	chr5	59617396	59617751	355	7	28	73.0816	22.2478	0.860653	0.0629325
Region_58637	chr5	59635473	59635674	201	5	12	40.6122	12.8545	0.66846	0.11173
Region_58638	chr5	59694170	59694507	337	5	16	47.7211	12.8951	0.727385	0.0908412
Region_58639	chr5	59713465	59713783	318	7	14	64.7007	26.358	0.842969	0.0777187
Region_58640	chr5	59746462	59746771	309	6	12	45.4694	13.958	0.821169	0.0976286
Region_58641	chr5	59752793	59753075	282	7	26	61.6395	18.0095	0.589668	0.099794
Region_58642	chr5	59787112	59787375	263	7	30	67.966	17.2128	0.485255	0.0865594
Region_58643	chr5	59790819	59791351	532	8	30	65.8367	14.5145	0.677753	0.0926227
Region_58644	chr5	59802960	59803259	299	8	29	75.1224	21.3772	0.838873	0.0735979
Region_58645	chr5	59815151	59815504	353	5	18	40.6599	9.82344	0.864176	0.0691837
Region_58646	chr5	59838563	59838771	208	4	14	32.5238	9.3401	0.597853	0.101804
Region_58647	chr5	59857079	59857227	148	4	13	33.4626	10.8774	0.53913	0.12496
Region_58648	chr5	59879833	59880156	323	5	17	41.5986	12.7234	0.799051	0.0942349
Region_58649	chr5	59894309	59894568	259	8	18	64.8707	18.8659	0.250518	0.0926481
Region_58650	chr5	59918638	59918750	112	6	19	54.3061	17.4582	0.717413	0.117781
Region_58651	chr5	59921974	59922263	289	5	12	44.1905	18.7935	0.587029	0.100174
Region_58652	chr5	59934731	59934972	241	4	16	35.7211	9.75226	0.741862	0.106988
Region_58653	chr5	59941224	59941623	399	6	20	51.1497	13.1557	0.612827	0.086955
Region_58654	chr5	60036720	60037096	376	5	14	40.4082	11.5229	0.474586	0.0925275
Region_58655	chr5	60053913	60054529	616	7	23	58.5578	14.268	0.546287	0.0993159
Region_58656	chr5	60065731	60065902	171	4	16	36.4966	11.8283	0.609191	0.150441
Region_58657	chr5	60092801	60092972	171	4	13	33.8299	11.108	0.467801	0.120664
Region_58658	chr5	60123233	60123563	330	4	15	33.5442	9.30402	0.351527	0.114423
Region_58659	chr5	60134557	60134776	219	4	15	36.4898	11.2258	0.535569	0.116869
Region_58660	chr5	60158711	60158948	237	5	12	41.1361	12.7293	0.74213	0.0614106
Region_58661	chr5	60266942	60267139	197	6	22	55.2041	18.7456	0.733294	0.0974315
Region_58662	chr5	60274339	60274660	321	4	13	29.2177	7.89183	0.384305	0.11741
Region_58663	chr5	60296495	60296754	259	4	18	32.8912	9.00847	0.861772	0.0725047
Region_58664	chr5	60361721	60361891	170	3	14	32.6531	9.29918	0.629439	0.0873066
Region_58665	chr5	60371203	60371372	169	5	22	47.9048	13.1187	0.898088	0.0616237
Region_58666	chr5	60372956	60373249	293	8	26	61.898	17.2487	0.79944	0.0659852
Region_58667	chr5	60376670	60377022	352	5	20	40.6735	10.8471	0.888959	0.0601011
Region_58668	chr5	60384966	60385406	440	6	24	48.102	11.3812	0.710984	0.0857657
Region_58669	chr5	60387196	60387461	265	3	13	27.6122	6.60889	0.505941	0.123538
Region_58670	chr5	60406988	60407065	77	3	12	31.0884	10.4015	0.914989	0.0611887
Region_58671	chr5	60407732	60408230	498	12	43	99.0272	27.4091	0.697652	0.0698011
Region_58672	chr5	60430156	60430282	126	5	12	38.4898	14.2259	0.703442	0.108423
Region_58673	chr5	60487992	60488083	91	6	12	52.5714	18.9502	0.179548	0.114863
Region_58674	chr5	60488364	60488617	253	10	35	93.2449	30.8346	0.221178	0.114805
Region_58675	chr5	60509270	60509419	149	5	13	40.7347	12.3878	0.86068	0.0766527
Region_58676	chr5	60531272	60531479	207	8	16	68.2721	26.0304	0.81329	0.0969728
Region_58677	chr5	60547224	60547567	343	7	22	56.0748	17.9375	0.760208	0.0788065
Region_58678	chr5	60563511	60563642	131	5	12	41.6735	15.0734	0.550254	0.118679
Region_58679	chr5	60732578	60732734	156	7	12	55.3265	17.219	0.631953	0.0976792
Region_58680	chr5	60747054	60747330	276	5	18	42.9388	12.2571	0.551063	0.107347
Region_58681	chr5	60747519	60748153	634	10	41	81.3605	18.8912	0.673449	0.0856508
Region_58682	chr5	60795349	60795641	292	7	26	57.2313	17.0948	0.820328	0.0880624
Region_58683	chr5	60796226	60796623	397	5	21	40.0272	9.11039	0.662577	0.131214
Region_58684	chr5	60798011	60798345	334	7	25	56.7143	13.7507	0.637581	0.127682
Region_58685	chr5	60806993	60807128	135	4	14	31.5238	9.51807	0.720592	0.145486
Region_58686	chr5	60819354	60819509	155	5	14	46.4558	18.624	0.836747	0.09369
Region_58687	chr5	60819783	60819975	192	5	15	45.8163	18.3591	0.844443	0.0890226
Region_58688	chr5	60835556	60835839	283	4	16	36.1156	10.5684	0.706781	0.116125
Region_58689	chr5	60844952	60845073	121	6	18	50.4898	16.5643	0.719555	0.0989716
Region_58690	chr5	60865872	60865992	120	3	12	27.2653	7.9384	0.694956	0.158017
Region_58691	chr5	60880684	60880865	181	5	14	38.9048	12.2571	0.871021	0.0603856
Region_58692	chr5	61005386	61005566	180	4	13	31.1565	9.71702	0.759488	0.0913697
Region_58693	chr5	61167997	61168076	79	4	12	31.0816	11.4309	0.781526	0.101742
Region_58694	chr5	61173942	61174105	163	5	15	43.7551	13.6189	0.88776	0.063997
Region_58695	chr5	61177693	61177881	188	7	22	57.0544	17.3398	0.748107	0.0892853
Region_58696	chr5	61178256	61178472	216	4	14	32.2517	9.23724	0.7924	0.0942431
Region_58697	chr5	61178708	61178976	268	4	14	33.3946	9.14687	0.731631	0.0932379
Region_58698	chr5	61195232	61195417	185	3	12	27.5034	7.78774	0.39707	0.129026
Region_58699	chr5	61201117	61201601	484	8	25	64.9184	17.3602	0.526806	0.0999955
Region_58700	chr5	61212977	61213217	240	6	14	49.7347	17.2612	0.559954	0.0920529
Region_58701	chr5	61220090	61220291	201	4	14	31.8639	9.45185	0.504931	0.115283
Region_58702	chr5	61225689	61225976	287	6	18	47.5918	12.9993	0.701601	0.105595
Region_58703	chr5	61229425	61229682	257	5	15	46.898	19.8003	0.441697	0.117908
Region_58704	chr5	61233244	61233340	96	4	12	36.5306	13.0978	0.714971	0.124983
Region_58705	chr5	61233739	61234109	370	7	19	51.8707	16.6591	0.754005	0.0894573
Region_58706	chr5	61236328	61236481	153	4	12	35.1769	11.8169	0.523375	0.114064
Region_58707	chr5	61245904	61246153	249	9	18	71.8163	25.9794	0.290289	0.0938381
Region_58708	chr5	61253017	61253506	489	6	17	66.5714	23.6556	0.434676	0.0836122
Region_58709	chr5	61262458	61262793	335	6	15	54.3265	13.3807	0.654335	0.102226
Region_58710	chr5	61262949	61263318	369	9	35	71.0476	21.6651	0.574159	0.115931
Region_58711	chr5	61277872	61278322	450	9	31	69.9252	16.6454	0.595647	0.0963087
Region_58712	chr5	61285108	61285419	311	6	16	49.3469	12.4095	0.595525	0.115074
Region_58713	chr5	61289887	61290227	340	6	16	51.4626	12.8395	0.689107	0.0848408
Region_58714	chr5	61292400	61292750	350	7	23	69.0136	20.7249	0.656924	0.0756729
Region_58715	chr5	61294820	61295055	235	7	14	66.4966	27.7527	0.863876	0.0612694
Region_58716	chr5	61301982	61302244	262	9	20	68.8367	20.544	0.491985	0.104791
Region_58717	chr5	61309176	61309373	197	5	18	41.4286	13.7133	0.283414	0.114302
Region_58718	chr5	61312409	61313110	701	11	45	95.1837	22.0814	0.641635	0.0853249
Region_58719	chr5	61319712	61319879	167	5	15	43.3197	15.1554	0.118202	0.0692443
Region_58720	chr5	61335034	61335340	306	7	24	59.6599	15.6076	0.442247	0.12786
Region_58721	chr5	61336337	61336618	281	7	21	67.5102	24.4093	0.712414	0.111246
Region_58722	chr5	61365911	61366175	264	5	16	40.0612	11.845	0.722382	0.102469
Region_58723	chr5	61410863	61411104	241	5	14	45.7211	12.1496	0.81893	0.0934147
Region_58724	chr5	61414783	61415318	535	8	26	70.9796	17.8945	0.781746	0.0684577
Region_58725	chr5	61441648	61442050	402	6	25	56.6735	15.2527	0.742733	0.103425
Region_58726	chr5	61498273	61498419	146	4	13	33.6599	9.71547	0.865789	0.0815244
Region_58727	chr5	61502441	61502822	381	7	22	61.7959	20.8057	0.843897	0.0785941
Region_58728	chr5	61519813	61520010	197	5	16	47.2585	17.7907	0.800799	0.0889399
Region_58729	chr5	61525773	61525991	218	11	29	102.673	39.8922	0.345608	0.143008
Region_58730	chr5	61535185	61535618	433	7	25	62.8027	18.9034	0.813428	0.0824068
Region_58731	chr5	61549141	61549451	310	8	23	60.4082	18.0463	0.755585	0.0780199
Region_58732	chr5	61552720	61552910	190	4	14	33.2517	9.87514	0.587009	0.100511
Region_58733	chr5	61555630	61556166	536	7	27	58.3265	14.2599	0.753212	0.0818332
Region_58734	chr5	61575544	61575771	227	6	16	52.2585	16.1738	0.692988	0.10573
Region_58735	chr5	61576379	61576658	279	5	15	39.4898	11.6809	0.690208	0.109923
Region_58736	chr5	61587205	61587390	185	6	18	56.5374	18.5875	0.564257	0.102417
Region_58737	chr5	61594866	61595089	223	5	19	41.8367	13.354	0.870203	0.0625944
Region_58738	chr5	61604870	61605246	376	5	15	41.8435	12.9359	0.686207	0.0708955
Region_58739	chr5	61605729	61605888	159	4	15	36.5034	10.3675	0.864614	0.073429
Region_58740	chr5	61611316	61611493	177	5	12	43.3469	13.211	0.525421	0.118771
Region_58741	chr5	61612551	61612785	234	7	27	59.9388	16.4347	0.399362	0.106046
Region_58742	chr5	61625034	61625343	309	9	20	68.3673	19.3862	0.502679	0.101896
Region_58743	chr5	61625515	61625633	118	8	15	67.0136	22.7186	0.143463	0.0838668
Region_58744	chr5	61631513	61632021	508	9	30	76.4626	21.0837	0.292665	0.0733134
Region_58745	chr5	61648226	61648763	537	8	17	69.7755	21.5279	0.595456	0.100548
Region_58746	chr5	61651891	61652302	411	6	17	49.0408	14.1421	0.775986	0.0869402
Region_58747	chr5	61664267	61664348	81	3	13	30.3129	8.33116	0.254906	0.10046
Region_58748	chr5	61664870	61665136	266	4	17	35.1429	11.5723	0.443297	0.124575
Region_58749	chr5	61666010	61666313	303	6	23	52.1701	16.2798	0.302317	0.0911767
Region_58750	chr5	61668239	61668436	197	6	19	54.966	21.0392	0.392657	0.11635
Region_58751	chr5	61698736	61698925	189	4	13	35.1701	10.8838	0.791996	0.0805769
Region_58752	chr5	61713428	61713835	407	12	41	95.6939	29.3516	0.808246	0.0734136
Region_58753	chr5	61714990	61715183	193	5	17	48.5442	13.2475	0.30115	0.119633
Region_58754	chr5	61732280	61732567	287	7	13	60.9864	25.6515	0.388549	0.105489
Region_58755	chr5	61732793	61733267	474	16	46	121.619	31.814	0.496477	0.0939785
Region_58756	chr5	61735399	61735579	180	4	14	30	8.10716	0.678875	0.120958
Region_58757	chr5	61736319	61736646	327	6	20	47.9728	14.06	0.400731	0.105791
Region_58758	chr5	61737328	61737626	298	10	38	87.8844	24.7058	0.59949	0.100011
Region_58759	chr5	61745244	61745406	162	7	14	55.0544	18.0694	0.264831	0.136338
Region_58760	chr5	61767505	61767913	408	6	12	58.8299	17.2295	0.661083	0.0768941
Region_58761	chr5	61769248	61769377	129	4	14	39.102	14.4107	0.810248	0.0939475
Region_58762	chr5	61774251	61774562	311	6	21	57.8776	14.9148	0.690547	0.130441
Region_58763	chr5	61778007	61778297	290	6	16	53.9184	13.7111	0.539674	0.141232
Region_58764	chr5	61783086	61783347	261	4	14	31.517	8.42806	0.691624	0.122466
Region_58765	chr5	61784325	61784795	470	9	38	72.5238	16.0531	0.492946	0.11514
Region_58766	chr5	61785091	61785383	292	6	20	51.2313	13.9422	0.423428	0.11825
Region_58767	chr5	61791055	61791433	378	9	26	68.9116	18.5154	0.509702	0.121694
Region_58768	chr5	61797015	61797100	85	4	14	38.3061	12.1631	0.667578	0.124331
Region_58769	chr5	61800441	61800620	179	4	13	33.4286	10.9707	0.774044	0.117863
Region_58770	chr5	61812804	61813044	240	7	20	57.6803	20.4259	0.874167	0.0613291
Region_58771	chr5	61817014	61817402	388	11	33	120.231	32.481	0.164832	0.071353
Region_58772	chr5	61823071	61823388	317	8	26	68.102	21.0139	0.58988	0.101512
Region_58773	chr5	61824659	61824868	209	5	13	40.1769	12.9184	0.573717	0.124258
Region_58774	chr5	61835764	61836234	470	6	20	46.3401	10.4005	0.586538	0.0883066
Region_58775	chr5	61864281	61864515	234	5	15	38.5646	11.7468	0.466891	0.112064
Region_58776	chr5	61868188	61868437	249	6	14	51.619	18.0647	0.535122	0.121842
Region_58777	chr5	61874344	61874816	472	9	31	74.3401	17.0087	0.557128	0.0830654
Region_58778	chr5	61876275	61876805	530	6	18	46.2109	11.5369	0.462404	0.0954364
Region_58779	chr5	61883008	61883295	287	9	27	82.3946	26.1352	0.47632	0.0973131
Region_58780	chr5	61884041	61884615	574	9	26	77.8095	23.1364	0.598421	0.0817693
Region_58781	chr5	61899964	61900255	291	4	20	41.1156	10.7331	0.488171	0.131678
Region_58782	chr5	61912339	61912792	453	11	43	90.4694	23.1775	0.51694	0.0890364
Region_58783	chr5	61944627	61944788	161	3	12	26.7007	8.71341	0.593523	0.129673
Region_58784	chr5	61945227	61945535	308	5	14	42.5782	11.6947	0.769563	0.10618
Region_58785	chr5	61950832	61950993	161	5	12	36.2857	11.1016	0.790616	0.0973313
Region_58786	chr5	61951144	61951358	214	7	25	56.5918	15.5443	0.878426	0.0648907
Region_58787	chr5	61961919	61962124	205	4	12	36.9932	11.7476	0.751214	0.118348
Region_58788	chr5	61965629	61965815	186	5	14	43.2041	13.2515	0.467407	0.122793
Region_58789	chr5	61970241	61970353	112	4	16	44.8095	16.4335	0.647033	0.130729
Region_58790	chr5	61974582	61975119	537	9	38	88.7483	22.2439	0.542236	0.0908808
Region_58791	chr5	61979163	61979281	118	5	17	41.9728	13.4582	0.860948	0.0817901
Region_58792	chr5	61981215	61981406	191	5	14	39.1293	12.3112	0.800757	0.0624675
Region_58793	chr5	61985080	61985313	233	4	13	36.6327	11.9176	0.653652	0.112487
Region_58794	chr5	62008012	62008324	312	7	23	52.6395	14.9501	0.806798	0.0857239
Region_58795	chr5	62008640	62009016	376	8	24	73	21.1229	0.787427	0.0862659
Region_58796	chr5	62041564	62041689	125	4	13	33.8231	12.7938	0.652058	0.149312
Region_58797	chr5	62067663	62068001	338	7	17	56.5306	14.3094	0.74393	0.0806152
Region_58798	chr5	62068249	62068602	353	5	17	47.6463	12.9047	0.820557	0.0791695
Region_58799	chr5	62071816	62072168	352	8	15	67.2245	22.3373	0.835783	0.0694512
Region_58800	chr5	62082539	62082717	178	4	13	33.5578	11.1467	0.806714	0.098287
Region_58801	chr5	62083327	62083754	427	8	31	70.4694	21.6058	0.779004	0.0686711
Region_58802	chr5	62086207	62086364	157	5	20	43.0612	13.7269	0.711225	0.094759
Region_58803	chr5	62097395	62097601	206	5	19	54.7075	15.0019	0.622084	0.11869
Region_58804	chr5	62106673	62107080	407	8	14	65.6054	22.1367	0.847397	0.0675672
Region_58805	chr5	62107800	62108074	274	4	12	38.3741	10.4431	0.492039	0.0979721
Region_58806	chr5	62109199	62109541	342	10	29	99.415	30.5508	0.668529	0.0875275
Region_58807	chr5	62114329	62114391	62	4	12	36.5238	11.9642	0.681144	0.099642
Region_58808	chr5	62120012	62120169	157	7	14	54.5238	18.6336	0.732605	0.0932855
Region_58809	chr5	62120553	62121035	482	8	30	76.1701	16.488	0.772186	0.0724074
Region_58810	chr5	62132101	62132310	209	4	15	37.5714	10.9112	0.645835	0.113787
Region_58811	chr5	62135685	62136038	353	7	17	61.415	23.3487	0.794282	0.073431
Region_58812	chr5	62136225	62136552	327	5	19	44.8571	11.2085	0.79183	0.0867704
Region_58813	chr5	62142506	62142781	275	4	18	39.6803	10.686	0.727197	0.0702447
Region_58814	chr5	62150040	62150270	230	4	12	30.0408	8.80137	0.73385	0.103304
Region_58815	chr5	62151671	62151862	191	3	12	26.3061	7.65221	0.785065	0.11071
Region_58816	chr5	62208520	62208727	207	7	17	57.7075	18.0483	0.223496	0.103677
Region_58817	chr5	62221794	62222045	251	6	18	44.9796	14.1608	0.817722	0.0674055
Region_58818	chr5	62224593	62224917	324	5	21	45.2177	13.343	0.593249	0.0790047
Region_58819	chr5	62236600	62236860	260	6	15	46.8571	13.5318	0.853591	0.0702507
Region_58820	chr5	62246226	62246490	264	6	15	48.2789	15.5686	0.239874	0.136055
Region_58821	chr5	62248170	62248621	451	7	18	57.4354	18.6937	0.843618	0.0721929
Region_58822	chr5	62252749	62252998	249	4	14	33.2993	10.5703	0.859024	0.0863623
Region_58823	chr5	62253837	62254239	402	6	17	49.1633	14.7416	0.859245	0.0636671
Region_58824	chr5	62270562	62270961	399	6	17	45.2381	13.3977	0.815865	0.0688963
Region_58825	chr5	62282205	62282488	283	5	22	38.8776	8.93423	0.745367	0.11127
Region_58826	chr5	62291609	62291844	235	6	12	50.2177	19.4413	0.776996	0.095714
Region_58827	chr5	62308447	62308742	295	5	21	41.8027	12.4728	0.796665	0.0731356
Region_58828	chr5	62499019	62499150	131	6	19	53.4014	16.2698	0.645058	0.140849
Region_58829	chr5	62499881	62500177	296	5	18	37.7891	11.4235	0.912299	0.0695677
Region_58830	chr5	62538744	62538878	134	5	14	42.8163	14.3126	0.346422	0.131144
Region_58831	chr5	62572960	62573115	155	6	17	51.9592	14.1464	0.92157	0.0910367
Region_58832	chr5	62624386	62624712	326	6	18	58.8027	26.1907	0.691564	0.0913987
Region_58833	chr5	62668270	62668413	143	4	15	36.2857	11.8738	0.474371	0.126104
Region_58834	chr5	62695223	62695410	187	4	12	30.8503	9.8491	0.83475	0.103957
Region_58835	chr5	62700423	62700675	252	4	14	39.2517	11.4974	0.722535	0.0713435
Region_58836	chr5	62719796	62719982	186	5	12	44.2789	17.0546	0.77272	0.086162
Region_58837	chr5	62720179	62720376	197	5	14	43.1701	13.9369	0.506692	0.084902
Region_58838	chr5	62757831	62758351	520	7	27	61.4558	14.9159	0.745747	0.0803481
Region_58839	chr5	62759454	62759809	355	7	17	61.6259	17.9295	0.666574	0.102123
Region_58840	chr5	62761598	62761747	149	4	12	38.1088	11.1239	0.772322	0.0820765
Region_58841	chr5	62780046	62780830	784	19	81	157.095	40.3387	0.604125	0.0814534
Region_58842	chr5	62782076	62782272	196	4	14	31.898	9.56788	0.851135	0.0857661
Region_58843	chr5	62876397	62876601	204	6	16	51.6122	17.7769	0.646119	0.104308
Region_58844	chr5	62923304	62923600	296	7	19	59.9524	17.2529	0.833013	0.0677855
Region_58845	chr5	62930379	62930875	496	8	23	61.2381	14.6378	0.880359	0.0601833
Region_58846	chr5	62946551	62946914	363	10	27	84.8367	33.9482	0.718031	0.0683646
Region_58847	chr5	62947243	62947589	346	5	18	46.5306	12.5258	0.759893	0.0905106
Region_58848	chr5	62977915	62978067	152	5	13	40.9184	12.5679	0.488031	0.119997
Region_58849	chr5	63042137	63042352	215	6	18	51.0544	14.1778	0.817253	0.0713919
Region_58850	chr5	63052928	63053157	229	4	12	36.1701	10.914	0.733854	0.106646
Region_58851	chr5	63063079	63063380	301	5	18	38.6803	10.8911	0.828129	0.0701722
Region_58852	chr5	63099662	63099815	153	4	17	35.2109	10.6354	0.852409	0.0872179
Region_58853	chr5	63142449	63142705	256	4	16	36.9252	8.90289	0.792193	0.0874001
Region_58854	chr5	63144767	63145061	294	5	23	45.5034	10.9096	0.743847	0.0901219
Region_58855	chr5	63214190	63214377	187	4	14	30.7891	9.0835	0.531037	0.12848
Region_58856	chr5	63232395	63232665	270	5	14	39.5782	10.95	0.507837	0.1226
Region_58857	chr5	63240515	63240748	233	5	13	37.932	10.4584	0.394772	0.105377
Region_58858	chr5	63243258	63243705	447	8	31	66.6395	17.3809	0.595428	0.0850094
Region_58859	chr5	63255716	63255899	183	5	13	43.6939	12.154	0.546821	0.139887
Region_58860	chr5	63466698	63467005	307	7	20	59.5986	17.9102	0.293861	0.0863895
Region_58861	chr5	63467466	63467782	316	5	21	46.1156	12.1331	0.329269	0.11112
Region_58862	chr5	63491562	63491833	271	5	19	42.9048	12.2325	0.605883	0.106938
Region_58863	chr5	63511073	63511220	147	5	14	42.1837	14.3427	0.585478	0.151077
Region_58864	chr5	63562185	63562522	337	6	26	56.7347	14.419	0.374708	0.102992
Region_58865	chr5	63563224	63563536	312	10	21	96.9524	35.5534	0.496539	0.122136
Region_58866	chr5	63563772	63563891	119	5	16	42.2381	13.9639	0.41149	0.144098
Region_58867	chr5	63576624	63576849	225	10	30	80.3741	28.8767	0.48014	0.108684
Region_58868	chr5	63625545	63625887	342	8	21	75.034	23.9673	0.377866	0.110686
Region_58869	chr5	63627000	63627205	205	4	17	36.034	8.39881	0.400857	0.121026
Region_58870	chr5	63646342	63646537	195	5	16	39.7075	11.5339	0.826154	0.0928935
Region_58871	chr5	63681616	63681865	249	6	13	46.2517	13.8133	0.380784	0.127248
Region_58872	chr5	63685875	63686031	156	4	14	32.7483	9.69807	0.367932	0.12326
Region_58873	chr5	63686421	63686635	214	3	14	27.7415	7.80506	0.186659	0.0927763
Region_58874	chr5	63735854	63736219	365	7	24	60.7347	17.4769	0.436808	0.0755194
Region_58875	chr5	63777359	63777465	106	5	12	44.0816	19.6373	0.560623	0.116618
Region_58876	chr5	63839102	63839261	159	5	13	43.3605	13.6437	0.670338	0.101604
Region_58877	chr5	63892776	63893052	276	4	15	34.1769	9.08159	0.342943	0.13314
Region_58878	chr5	63896210	63896862	652	13	47	137.075	38.8559	0.402021	0.0818377
Region_58879	chr5	63934542	63934763	221	5	14	42.3605	14.978	0.411405	0.0969608
Region_58880	chr5	63941078	63941237	159	5	16	48.4422	15.9718	0.700732	0.0968539
Region_58881	chr5	63959978	63960740	762	22	72	181.646	57.7793	0.280319	0.0759532
Region_58882	chr5	64008670	64008874	204	4	12	38.9252	12.8799	0.387235	0.137277
Region_58883	chr5	64092651	64092848	197	3	13	26.1429	6.79242	0.51431	0.123224
Region_58884	chr5	64108762	64108982	220	4	16	37.6531	10.1924	0.366746	0.114734
Region_58885	chr5	64133610	64133926	316	6	17	46.6939	13.9959	0.57039	0.110378
Region_58886	chr5	64160273	64160501	228	6	13	68.9456	23.4058	0.684563	0.0662667
Region_58887	chr5	64161618	64161824	206	4	15	34.4082	9.40836	0.478939	0.123305
Region_58888	chr5	64165174	64165544	370	11	45	95.8435	29.7744	0.392338	0.0811908
Region_58889	chr5	64166410	64166639	229	10	33	84.8503	30.734	0.226688	0.109518
Region_58890	chr5	64172534	64172750	216	5	17	41.2857	12.1712	0.367814	0.113331
Region_58891	chr5	64194466	64194720	254	3	13	28.4762	7.82981	0.314087	0.104011
Region_58892	chr5	64198908	64199113	205	6	16	46.6667	16.0881	0.564841	0.133434
Region_58893	chr5	64226845	64227089	244	7	22	64.0272	24.0943	0.620285	0.111473
Region_58894	chr5	64234168	64234363	195	5	13	41.7347	12.8566	0.554427	0.0936538
Region_58895	chr5	64330613	64330766	153	4	15	35.068	11.5798	0.568447	0.117515
Region_58896	chr5	64333324	64333531	207	4	14	31.9592	9.02347	0.305061	0.116455
Region_58897	chr5	64362447	64362624	177	5	15	45.5238	13.808	0.386856	0.111506
Region_58898	chr5	64398542	64398958	416	6	15	50.5374	12.9817	0.498199	0.105943
Region_58899	chr5	64477350	64477459	109	5	12	53.2517	23.2814	0.608471	0.106618
Region_58900	chr5	64507647	64507997	350	7	18	53.0476	15.5071	0.556187	0.102943
Region_58901	chr5	64513876	64513934	58	3	14	30.1769	9.69727	0.643936	0.136909
Region_58902	chr5	64534156	64534443	287	4	12	34.0952	9.30925	0.206568	0.0980275
Region_58903	chr5	64545766	64546014	248	4	13	31.8503	8.76431	0.366091	0.123935
Region_58904	chr5	64593835	64594134	299	5	21	43.9592	10.7658	0.66481	0.112785
Region_58905	chr5	64601329	64601791	462	7	24	58.9728	16.0363	0.435781	0.0871219
Region_58906	chr5	64611883	64611990	107	4	12	35.2313	10.8937	0.780312	0.0878651
Region_58907	chr5	64633087	64633223	136	5	15	43.9796	14.3725	0.727217	0.0908476
Region_58908	chr5	64636167	64636336	169	4	15	36.1224	10.3619	0.79812	0.085514
Region_58909	chr5	64663364	64663493	129	5	13	38.3401	12.5951	0.669909	0.10632
Region_58910	chr5	64671785	64672125	340	5	16	41.4286	11.7222	0.740498	0.0706855
Region_58911	chr5	64679513	64679789	276	6	12	49.6803	13.237	0.570909	0.0833087
Region_58912	chr5	64680481	64680773	292	5	12	35.9252	9.38747	0.866185	0.0723225
Region_58913	chr5	64684732	64684922	190	6	14	51.2381	17.1657	0.873095	0.0628323
Region_58914	chr5	64686163	64686440	277	6	17	49.2245	14.157	0.864857	0.0701031
Region_58915	chr5	64704104	64704390	286	5	16	43.3401	11.75	0.393907	0.0870334
Region_58916	chr5	64816419	64816609	190	6	15	56.8912	19.4754	0.851555	0.0784608
Region_58917	chr5	64821231	64821413	182	6	18	45.3129	13.6381	0.895723	0.0612539
Region_58918	chr5	64821842	64822038	196	4	13	33.3333	9.0632	0.872941	0.0958331
Region_58919	chr5	65037811	65038128	317	5	16	47.1497	16.0147	0.625834	0.0849536
Region_58920	chr5	65061504	65061816	312	7	17	62.6939	25.6271	0.802015	0.0773343
Region_58921	chr5	65062712	65063267	555	8	38	67.585	17.2725	0.619828	0.0648227
Region_58922	chr5	65073300	65073573	273	8	29	66.5714	17.9699	0.743459	0.0788643
Region_58923	chr5	65099319	65099531	212	5	14	46.6667	13.5127	0.62141	0.0925967
Region_58924	chr5	65099717	65099832	115	7	15	63.2449	30.3653	0.829856	0.0671573
Region_58925	chr5	65102030	65102418	388	9	25	84.4626	28.3496	0.786974	0.0910185
Region_58926	chr5	65146725	65146967	242	4	12	30.8503	8.90463	0.836879	0.103735
Region_58927	chr5	65189674	65189850	176	4	12	30.3537	9.59009	0.718668	0.102053
Region_58928	chr5	65224856	65225171	315	5	14	39.483	9.88936	0.918085	0.0654414
Region_58929	chr5	65796936	65797041	105	4	12	33.4898	9.72384	0.838269	0.0761161
Region_58930	chr5	65810100	65810432	332	5	15	37.3333	10.5163	0.804214	0.0955373
Region_58931	chr5	65823506	65823780	274	5	16	43.9116	13.778	0.749856	0.0766793
Region_58932	chr5	65828861	65829189	328	6	23	54.4354	15.8119	0.660092	0.0986506
Region_58933	chr5	65853880	65854240	360	6	22	47.7211	13.0188	0.728117	0.0752111
Region_58934	chr5	65855386	65855671	285	11	34	84.2789	23.5304	0.719461	0.072803
Region_58935	chr5	65885722	65885883	161	9	16	71.3469	28.7935	0.160508	0.104281
Region_58936	chr5	65886427	65886662	235	5	17	41.8367	12.2127	0.333148	0.0887493
Region_58937	chr5	65924784	65924985	201	7	16	57.2109	23.2586	0.357474	0.0945641
Region_58938	chr5	66092780	66093066	286	6	12	51.9252	16.3958	0.87277	0.0686423
Region_58939	chr5	66117363	66117551	188	5	12	39.2721	14.1492	0.857412	0.0700816
Region_58940	chr5	66127096	66127298	202	7	17	55.585	17.5721	0.799309	0.0704009
Region_58941	chr5	66129281	66129619	338	6	14	49.3946	15.4111	0.516467	0.0809915
Region_58942	chr5	66186770	66187001	231	5	14	40.1769	12.3929	0.685486	0.0902118
Region_58943	chr5	66206708	66207001	293	4	16	35.4762	9.2079	0.903268	0.0618954
Region_58944	chr5	66209821	66210079	258	6	18	49.1224	13.7611	0.466625	0.0856491
Region_58945	chr5	66216103	66216339	236	5	12	40.4014	13.0014	0.689945	0.11009
Region_58946	chr5	66235172	66235498	326	6	18	45.8912	11.8738	0.887838	0.060731
Region_58947	chr5	66241475	66241743	268	8	15	67.0816	24.3025	0.794928	0.0711225
Region_58948	chr5	66254314	66254511	197	5	12	42.2653	14.635	0.837765	0.0908768
Region_58949	chr5	66256245	66256647	402	5	22	41.1973	10.087	0.807532	0.0832544
Region_58950	chr5	66276709	66277073	364	5	15	40.4966	12.9008	0.754863	0.0838757
Region_58951	chr5	66295387	66295695	308	5	13	44.9592	16.0751	0.647032	0.0744206
Region_58952	chr5	66301001	66301331	330	8	32	68.0884	22.6573	0.714882	0.0721383
Region_58953	chr5	66302587	66302912	325	10	18	78.8231	26.1808	0.730374	0.074767
Region_58954	chr5	66305034	66305245	211	4	13	32.6122	10.27	0.698188	0.0869428
Region_58955	chr5	66309616	66309891	275	6	18	57.7959	18.2197	0.745997	0.0792865
Region_58956	chr5	66320652	66320935	283	6	16	54.8503	17.2024	0.53649	0.0768205
Region_58957	chr5	66325212	66325509	297	5	15	40.6395	10.5246	0.630659	0.0828881
Region_58958	chr5	66337764	66338073	309	10	36	87.4286	27.7444	0.683141	0.0758505
Region_58959	chr5	66345949	66346241	292	7	17	53.6531	15.1081	0.828339	0.0603167
Region_58960	chr5	66346877	66347214	337	6	12	50.5102	15.5864	0.643007	0.0981087
Region_58961	chr5	66347382	66347572	190	5	12	52.7823	20.4456	0.691801	0.0984385
Region_58962	chr5	66354762	66355084	322	4	14	36.1361	9.8012	0.79552	0.0797634
Region_58963	chr5	66356434	66356721	287	4	13	32.8571	8.53759	0.654547	0.0917602
Region_58964	chr5	66356899	66357076	177	5	12	43.381	16.4235	0.792845	0.0950735
Region_58965	chr5	66359210	66359803	593	9	31	81.2041	24.3915	0.789417	0.0729543
Region_58966	chr5	66361658	66361826	168	4	16	34.5102	10.2786	0.818486	0.0781136
Region_58967	chr5	66362060	66362378	318	5	13	45.7211	15.0823	0.575996	0.0780346
Region_58968	chr5	66362573	66362802	229	8	14	61.3605	16.675	0.733543	0.08383
Region_58969	chr5	66376293	66376535	242	6	13	45.3265	13.1364	0.821991	0.0766121
Region_58970	chr5	66426011	66426485	474	15	42	125.32	36.8852	0.551245	0.0698523
Region_58971	chr5	66427050	66427508	458	6	20	50.3469	12.6397	0.742676	0.0727141
Region_58972	chr5	66434786	66435140	354	5	18	41.2177	10.5697	0.755849	0.0814001
Region_58973	chr5	66438098	66438335	237	4	14	41.4558	12.5596	0.746526	0.0933321
Region_58974	chr5	66454398	66454553	155	4	12	30.1224	8.67756	0.685006	0.113797
Region_58975	chr5	66496180	66496672	492	6	25	52.8231	12.4624	0.809892	0.0659043
Region_58976	chr5	66506320	66506711	391	4	15	36.0544	8.73881	0.784955	0.0749511
Region_58977	chr5	66515361	66515587	226	5	15	44.4558	12.7935	0.789236	0.0874592
Region_58978	chr5	66538621	66538813	192	3	12	30.034	7.75605	0.276455	0.1248
Region_58979	chr5	66572100	66572488	388	12	34	102.612	30.5768	0.710615	0.0838709
Region_58980	chr5	66592995	66593263	268	4	14	31.3673	9.93477	0.422848	0.121862
Region_58981	chr5	66598424	66598845	421	9	24	78.2109	25.5172	0.703511	0.0976749
Region_58982	chr5	66602370	66602718	348	4	13	33.4422	8.3536	0.552693	0.101646
Region_58983	chr5	66614743	66614995	252	5	16	38.6667	12.3057	0.789705	0.0915321
Region_58984	chr5	66616205	66616414	209	5	16	41.102	13.254	0.765665	0.101218
Region_58985	chr5	66621719	66622296	577	8	32	71.7143	17.7525	0.55477	0.0807772
Region_58986	chr5	66635201	66635396	195	6	24	55.0408	14.5427	0.835939	0.0675262
Region_58987	chr5	66640586	66640767	181	7	14	58.4694	22.4857	0.889039	0.0622895
Region_58988	chr5	66660116	66660302	186	5	12	40.7075	15.8962	0.705156	0.0817791
Region_58989	chr5	66665589	66665672	83	4	12	35.1361	11.182	0.85337	0.0804885
Region_58990	chr5	66672465	66672771	306	4	16	36.4286	9.30091	0.731106	0.0896529
Region_58991	chr5	66702243	66702536	293	6	14	52	17.9371	0.846326	0.076064
Region_58992	chr5	66726702	66726859	157	5	13	39.4558	15.0593	0.840394	0.0883569
Region_58993	chr5	66739579	66739722	143	5	16	42.932	15.3479	0.772341	0.111489
Region_58994	chr5	66740747	66740891	144	5	13	55.6259	25.4607	0.846665	0.0736105
Region_58995	chr5	66742105	66742240	135	8	12	65.3401	22.5867	0.793508	0.0790515
Region_58996	chr5	66742509	66742804	295	5	20	45.8367	10.7907	0.817317	0.080701
Region_58997	chr5	66776964	66777532	568	7	28	61.5306	14.7413	0.714896	0.086912
Region_58998	chr5	66810116	66810367	251	8	12	69.4354	24.4717	0.840454	0.0915286
Region_58999	chr5	66811425	66811565	140	3	12	28.6395	7.79879	0.860346	0.0744334
Region_59000	chr5	66827755	66827998	243	3	13	27.8776	8.07914	0.708224	0.0964056
Region_59001	chr5	66828673	66829016	343	9	23	86.9524	31.5604	0.251694	0.108011
Region_59002	chr5	66870880	66871217	337	7	17	68.7823	31.3243	0.862037	0.0768785
Region_59003	chr5	66873272	66873539	267	5	14	43.2109	12.8032	0.660971	0.0874457
Region_59004	chr5	66884745	66885150	405	8	28	67.5578	19.6598	0.590938	0.0645953
Region_59005	chr5	66886015	66886217	202	3	12	23.9592	5.93905	0.91456	0.066675
Region_59006	chr5	66891858	66892035	177	4	14	35.068	10.5705	0.44888	0.123422
Region_59007	chr5	66897275	66897478	203	6	23	57.7959	20.4554	0.67899	0.065782
Region_59008	chr5	66931864	66932186	322	4	17	37.5714	9.15693	0.771432	0.0949102
Region_59009	chr5	66953583	66953848	265	6	19	51.0884	16.0286	0.889531	0.0625528
Region_59010	chr5	66982225	66982486	261	4	12	32.483	8.9054	0.8344	0.0796426
Region_59011	chr5	67068898	67069047	149	6	13	46.8844	14.5124	0.912174	0.0631869
Region_59012	chr5	67171093	67171455	362	6	16	48.5102	14.7798	0.803541	0.0705843
Region_59013	chr5	67191305	67191406	101	4	12	34.1497	12.1483	0.658973	0.1209
Region_59014	chr5	67192825	67193164	339	6	16	52.2449	17.3437	0.860097	0.0792146
Region_59015	chr5	67221501	67221725	224	5	13	47.9592	18.6885	0.885414	0.0917929
Region_59016	chr5	67235090	67235637	547	8	25	68.8027	18.8943	0.832764	0.0705669
Region_59017	chr5	67238190	67238534	344	9	17	74.2585	21.1964	0.714547	0.0947202
Region_59018	chr5	67244615	67244859	244	4	12	30.3946	9.22442	0.762232	0.117106
Region_59019	chr5	67272208	67272673	465	7	38	64.0408	13.4464	0.789307	0.0623329
Region_59020	chr5	67273907	67274358	451	8	23	66.6395	22.7659	0.756824	0.0611065
Region_59021	chr5	67304732	67305026	294	5	16	42.5238	13.3644	0.696419	0.117985
Region_59022	chr5	67350404	67350608	204	6	13	52.3469	20.6363	0.729145	0.129118
Region_59023	chr5	67354778	67355240	462	6	21	54.7755	14.7805	0.58993	0.0953321
Region_59024	chr5	67363225	67363421	196	4	15	37.6735	11.335	0.900101	0.0742542
Region_59025	chr5	67444438	67444656	218	6	16	53.4966	14.2888	0.81452	0.0627566
Region_59026	chr5	67547482	67547727	245	4	12	31.6599	9.09425	0.87687	0.0691462
Region_59027	chr5	67565385	67565534	149	4	17	39.2857	12.8479	0.573487	0.127348
Region_59028	chr5	67566982	67567242	260	6	18	48.5374	13.8001	0.613649	0.104853
Region_59029	chr5	67624533	67624874	341	4	12	31.1361	9.46054	0.658282	0.130116
Region_59030	chr5	67625802	67626046	244	7	21	66.8367	16.882	0.665547	0.105056
Region_59031	chr5	67669553	67669908	355	4	12	39.2245	15.0605	0.734558	0.093758
Region_59032	chr5	67691754	67691957	203	5	15	40.8435	13.5524	0.865951	0.0788737
Region_59033	chr5	67761269	67761572	303	5	18	41.4626	12.2381	0.784852	0.114381
Region_59034	chr5	67765526	67765848	322	4	15	39.4286	12.9636	0.75331	0.0706303
Region_59035	chr5	67779674	67780182	508	9	36	78.449	24.1293	0.584413	0.0963741
Region_59036	chr5	67801678	67801885	207	6	17	46.1837	13.4062	0.883182	0.0680623
Region_59037	chr5	67814156	67814424	268	5	12	39.517	11.6668	0.660071	0.0853512
Region_59038	chr5	67900314	67900661	347	6	23	54.7143	16.4671	0.81428	0.0710307
Region_59039	chr5	67915031	67915434	403	6	16	49.2857	13.7023	0.55436	0.102425
Region_59040	chr5	67972876	67973167	291	5	14	45.9728	14.5301	0.80908	0.0649179
Region_59041	chr5	68021697	68022020	323	7	25	63.4762	16.0463	0.856777	0.060002
Region_59042	chr5	68035697	68035914	217	3	13	28.7007	8.89776	0.831972	0.0660883
Region_59043	chr5	68037627	68038195	568	10	30	98.3061	30.7984	0.620741	0.0676376
Region_59044	chr5	68046435	68046775	340	6	13	49.8163	16.9289	0.209944	0.0912995
Region_59045	chr5	68054682	68054859	177	4	13	35.5918	10.2327	0.687202	0.106343
Region_59046	chr5	68068484	68068780	296	7	16	58.3741	15.5907	0.591616	0.108466
Region_59047	chr5	68077923	68078238	315	7	23	55.551	14.1131	0.570904	0.111581
Region_59048	chr5	68134142	68134403	261	8	18	65.1565	19.7729	0.789841	0.068468
Region_59049	chr5	68136987	68137234	247	4	14	30.966	8.99499	0.894859	0.0614491
Region_59050	chr5	68148349	68148630	281	5	14	40.6939	11.5975	0.715623	0.0644117
Region_59051	chr5	68149493	68149783	290	4	12	34.6939	9.93169	0.829181	0.0901702
Region_59052	chr5	68171335	68171684	349	8	27	62.4966	15.56	0.809614	0.0797858
Region_59053	chr5	68177392	68177711	319	8	17	66.8367	19.3766	0.481945	0.125442
Region_59054	chr5	68185728	68185965	237	9	16	82.102	28.9954	0.863748	0.0886243
Region_59055	chr5	68186521	68186780	259	6	24	52.0204	14.6804	0.714461	0.139982
Region_59056	chr5	68196995	68197221	226	5	17	39.1837	11.7456	0.85281	0.102964
Region_59057	chr5	68250344	68250683	339	5	17	43.9796	12.0912	0.807009	0.0849187
Region_59058	chr5	68266990	68267378	388	5	18	45.9048	12.6731	0.711885	0.105654
Region_59059	chr5	68271138	68271359	221	4	12	31.5442	9.36858	0.694181	0.0859797
Region_59060	chr5	68287770	68288016	246	8	24	79.0544	30.1294	0.621441	0.10487
Region_59061	chr5	68292302	68292557	255	4	13	37.034	11.2197	0.821157	0.0919884
Region_59062	chr5	68314321	68314607	286	4	12	32.9388	9.87055	0.623633	0.0815667
Region_59063	chr5	68331848	68332159	311	5	16	44.9048	12.0253	0.585562	0.098761
Region_59064	chr5	68344331	68344712	381	6	18	53.8163	15.263	0.567095	0.0704621
Region_59065	chr5	68346219	68346420	201	3	12	29.0272	8.5975	0.907988	0.0648028
Region_59066	chr5	68357253	68357787	534	5	14	40.619	9.93357	0.819614	0.0728079
Region_59067	chr5	68366220	68366613	393	6	19	52.4014	15.1796	0.88813	0.0725182
Region_59068	chr5	68367610	68367990	380	5	13	45.9796	13.702	0.873746	0.0657782
Region_59069	chr5	68369715	68369817	102	5	18	45.7415	16.9807	0.770787	0.120504
Region_59070	chr5	68372783	68373027	244	6	13	68.6395	32.598	0.855244	0.0651259
Region_59071	chr5	68381865	68382114	249	4	12	32.2041	8.62613	0.692649	0.0967484
Region_59072	chr5	68396501	68396676	175	4	12	32.8163	10.4521	0.891801	0.0604319
Region_59073	chr5	68402464	68402731	267	5	16	37.2449	11.2509	0.848096	0.0790759
Region_59074	chr5	68410084	68410310	226	4	12	42.1088	12.97	0.718741	0.0817868
Region_59075	chr5	68515751	68515930	179	4	13	32.2653	9.75335	0.855947	0.085677
Region_59076	chr5	68517765	68518001	236	5	14	43.7755	13.9312	0.704171	0.100557
Region_59077	chr5	68531517	68532044	527	7	22	54.4218	12.4477	0.58521	0.0911775
Region_59078	chr5	68534700	68535092	392	6	15	48.2109	16.5481	0.591271	0.110745
Region_59079	chr5	68544277	68544888	611	9	37	88.8299	21.3661	0.723473	0.0814877
Region_59080	chr5	68549194	68549604	410	10	33	87.9116	22.6776	0.498723	0.0688869
Region_59081	chr5	68555097	68555249	152	6	19	46.7823	14.7023	0.487311	0.135079
Region_59082	chr5	68595897	68596281	384	4	17	35.7007	8.21743	0.388501	0.113353
Region_59083	chr5	68601844	68602046	202	4	12	30.6122	10.7808	0.378784	0.121544
Region_59084	chr5	68651137	68651327	190	5	14	43.9048	14.0202	0.661906	0.100153
Region_59085	chr5	68666877	68667237	360	5	18	43.7415	12.4246	0.607882	0.0935935
Region_59086	chr5	68673690	68674011	321	9	32	73.619	17.8753	0.500573	0.0984838
Region_59087	chr5	68675655	68675904	249	4	14	36.517	9.78841	0.752958	0.0937784
Region_59088	chr5	68681183	68681326	143	5	21	47.3537	12.7305	0.321214	0.100167
Region_59089	chr5	68714242	68714577	335	7	27	57.2585	14.8329	0.622665	0.102148
Region_59090	chr5	68716260	68716613	353	7	20	63.4286	21.6086	0.651012	0.0824649
Region_59091	chr5	68722532	68722924	392	9	26	82.6871	21.2047	0.518337	0.104738
Region_59092	chr5	68734061	68734142	81	7	14	56.6463	19.607	0.874807	0.0634694
Region_59093	chr5	68737071	68737494	423	6	21	48.7211	12.2764	0.796325	0.0828259
Region_59094	chr5	68738766	68739144	378	6	12	49.7619	18.4904	0.745339	0.0846462
Region_59095	chr5	68744719	68745025	306	8	30	71.9252	19.5347	0.775231	0.0628196
Region_59096	chr5	68746155	68746353	198	4	14	35.9796	9.36217	0.445582	0.0924854
Region_59097	chr5	68759599	68759854	255	5	15	41.4286	11.6889	0.659014	0.109192
Region_59098	chr5	68774680	68775204	524	9	22	77.8912	24.3139	0.697435	0.0657594
Region_59099	chr5	68794715	68794987	272	7	17	52.5102	15.1641	0.70307	0.0793465
Region_59100	chr5	68801581	68802007	426	6	22	57.2721	16.287	0.845262	0.0606621
Region_59101	chr5	68819588	68819745	157	6	19	50.3333	16.2533	0.687973	0.0968377
Region_59102	chr5	68828561	68828658	97	4	13	33.0884	10.9469	0.852035	0.0896714
Region_59103	chr5	68837859	68838114	255	4	12	32.6463	9.0779	0.847606	0.0817084
Region_59104	chr5	68840510	68840815	305	5	20	47.5986	14.5101	0.851709	0.0780932
Region_59105	chr5	68847261	68847382	121	4	12	31.0816	10.1384	0.634807	0.142747
Region_59106	chr5	68848730	68849029	299	5	12	43.1633	12.8442	0.805948	0.0793833
Region_59107	chr5	68876292	68876588	296	4	14	36.5578	9.42754	0.749359	0.0634302
Region_59108	chr5	68880666	68881097	431	7	21	64.9932	16.917	0.673505	0.0844797
Region_59109	chr5	68914536	68914777	241	7	15	51.5782	14.8941	0.772084	0.0719301
Region_59110	chr5	68923431	68923615	184	5	18	43.483	12.4803	0.852547	0.0631046
Region_59111	chr5	68924638	68925110	472	8	22	62.4966	15.0776	0.624168	0.0730992
Region_59112	chr5	68930388	68930811	423	7	18	65.102	21.6876	0.809971	0.0638005
Region_59113	chr5	68949585	68949816	231	4	13	32.8912	9.77215	0.278445	0.0970136
Region_59114	chr5	68954561	68954943	382	5	18	42.5306	12.3889	0.565662	0.0810846
Region_59115	chr5	68963936	68964236	300	6	14	54.1429	14.7639	0.54606	0.0963527
Region_59116	chr5	68966269	68966449	180	5	14	42.5034	14.5524	0.663236	0.0799927
Region_59117	chr5	68969738	68969961	223	5	13	45.5578	17.4525	0.729754	0.083663
Region_59118	chr5	69004552	69004771	219	5	21	51.9592	14.7346	0.307045	0.0894363
Region_59119	chr5	69019687	69019965	278	5	15	42.4014	11.6511	0.588752	0.0992226
Region_59120	chr5	69020492	69020687	195	4	14	35.0816	10.8106	0.527348	0.102837
Region_59121	chr5	69038563	69038871	308	8	28	67.8707	20.063	0.763787	0.0865908
Region_59122	chr5	69052205	69052345	140	5	12	41.3333	14.0217	0.858239	0.0968968
Region_59123	chr5	69068937	69069028	91	3	12	28.7823	8.59477	0.819604	0.120193
Region_59124	chr5	69072741	69073066	325	7	19	56.8163	17.1875	0.728913	0.0790071
Region_59125	chr5	69089245	69089719	474	9	28	74.0612	18.8091	0.76475	0.0639813
Region_59126	chr5	69166632	69166795	163	5	12	38.5986	13.381	0.1716	0.0708524
Region_59127	chr5	71652990	71653415	425	8	21	71.0476	22.2342	0.737876	0.0745781
Region_59128	chr5	71677381	71677471	90	3	12	26.7891	8.80709	0.798128	0.0869515
Region_59129	chr5	71689616	71689819	203	4	15	36.0272	10.893	0.348192	0.11762
Region_59130	chr5	71703259	71703490	231	5	13	39.4286	15.417	0.743067	0.0912684
Region_59131	chr5	71704784	71705057	273	5	20	45.3673	12.7215	0.662692	0.108532
Region_59132	chr5	71706448	71706917	469	10	30	83.7279	20.9437	0.297995	0.109639
Region_59133	chr5	71733142	71733443	301	5	15	42.9184	11.3961	0.602088	0.0774884
Region_59134	chr5	71782890	71783346	456	13	40	99.6259	28.3301	0.289218	0.0614871
Region_59135	chr5	71783689	71784002	313	7	17	59.7755	19.6175	0.709894	0.0634632
Region_59136	chr5	71786265	71786599	334	6	19	50.3333	11.9768	0.59956	0.0855644
Region_59137	chr5	71808539	71808879	340	4	15	34.8231	9.0544	0.891931	0.0680785
Region_59138	chr5	71831576	71831735	159	4	13	39.3061	13.4264	0.795379	0.0850234
Region_59139	chr5	71901974	71902178	204	3	12	27.1633	7.34571	0.835098	0.0892384
Region_59140	chr5	71903530	71903769	239	6	16	53.7959	17.1136	0.72511	0.0771915
Region_59141	chr5	71933605	71933756	151	5	18	44.1973	12.1281	0.594359	0.116172
Region_59142	chr5	71952513	71952838	325	7	20	62.8639	21.1555	0.53218	0.0963067
Region_59143	chr5	71960193	71960530	337	5	23	49.9388	13.8545	0.582185	0.0995925
Region_59144	chr5	71963080	71963285	205	4	13	33.9184	9.806	0.597972	0.125447
Region_59145	chr5	71963444	71963968	524	10	41	92.7619	24.0821	0.562131	0.079068
Region_59146	chr5	71977914	71978177	263	5	14	43.2517	11.3481	0.529186	0.0973264
Region_59147	chr5	72007151	72007307	156	5	17	45.5714	13.5115	0.517875	0.0981129
Region_59148	chr5	72009871	72010052	181	6	19	48.9524	14.6055	0.661739	0.0998816
Region_59149	chr5	72013274	72013532	258	5	23	43.034	11.8231	0.413783	0.0930887
Region_59150	chr5	72014284	72014466	182	6	14	48.1429	18.1606	0.415742	0.132195
Region_59151	chr5	72014672	72015015	343	4	13	32.8367	10.6147	0.629197	0.111839
Region_59152	chr5	72015315	72015571	256	5	14	48.1905	18.8684	0.402802	0.104867
Region_59153	chr5	72034369	72034783	414	7	20	54.7007	15.9603	0.590984	0.101843
Region_59154	chr5	72061646	72061977	331	4	12	30.2313	9.22479	0.246831	0.105939
Region_59155	chr5	72068586	72068758	172	6	17	46.4762	15.5345	0.664276	0.107513
Region_59156	chr5	72074884	72075096	212	5	23	55.5102	18.437	0.613147	0.0971787
Region_59157	chr5	72080138	72080519	381	8	29	72.6327	20.6285	0.621627	0.0885714
Region_59158	chr5	72095505	72095845	340	6	18	52.0136	13.2111	0.580228	0.0973713
Region_59159	chr5	72120812	72121067	255	6	17	49.1429	15.272	0.492106	0.111884
Region_59160	chr5	72121882	72122107	225	5	14	49.4286	15.9691	0.294829	0.10998
Region_59161	chr5	72129237	72129449	212	5	13	38.3469	10.6537	0.870478	0.0821095
Region_59162	chr5	72146399	72146532	133	5	13	39.1429	15.1069	0.90921	0.0601516
Region_59163	chr5	72152595	72153208	613	14	60	131.633	37.4278	0.831052	0.0602976
Region_59164	chr5	72156578	72156753	175	4	15	36.1701	11.0413	0.592939	0.104927
Region_59165	chr5	72166640	72166902	262	10	13	85.619	35.4647	0.475942	0.107807
Region_59166	chr5	72179803	72180088	285	7	15	56.8776	18.3407	0.401301	0.109981
Region_59167	chr5	72184159	72184395	236	5	13	41.2925	12.7318	0.497584	0.12202
Region_59168	chr5	72184929	72185206	277	9	31	79.6395	22.1474	0.8985	0.0611488
Region_59169	chr5	72187913	72188262	349	6	12	50.551	14.3666	0.775166	0.0784625
Region_59170	chr5	72196350	72196643	293	7	21	54.7007	17.9628	0.808895	0.0762777
Region_59171	chr5	72198202	72198608	406	7	23	52.1497	13.5906	0.706488	0.0816309
Region_59172	chr5	72203581	72204198	617	10	32	84.6259	25.9444	0.577473	0.0922711
Region_59173	chr5	72211235	72211506	271	4	13	36.3265	12.4131	0.419847	0.112297
Region_59174	chr5	72250707	72250948	241	3	12	27.3605	6.48808	0.919149	0.0607941
Region_59175	chr5	72274680	72275109	429	7	20	62.2381	19.08	0.834189	0.0686284
Region_59176	chr5	72318868	72319054	186	5	14	47	17.2142	0.834769	0.0693626
Region_59177	chr5	72320908	72321178	270	11	24	79.8367	23.6687	0.200304	0.0738321
Region_59178	chr5	72348973	72349383	410	6	23	56.0544	16.7388	0.653864	0.0754984
Region_59179	chr5	72377207	72377512	305	5	14	42.9184	13.7604	0.894228	0.0657203
Region_59180	chr5	72384395	72384501	106	4	12	35.9388	11.6573	0.856425	0.0601428
Region_59181	chr5	72418318	72418651	333	9	34	83.1088	26.4568	0.733521	0.094569
Region_59182	chr5	72455396	72455694	298	7	14	60.1973	25.2081	0.820319	0.095129
Region_59183	chr5	72465740	72465802	62	4	12	37.0476	13.0028	0.842542	0.1068
Region_59184	chr5	72494746	72494981	235	5	15	41.7347	11.3773	0.407424	0.11528
Region_59185	chr5	72502845	72503017	172	6	14	43.0748	12.4488	0.917039	0.0680084
Region_59186	chr5	72503365	72503565	200	5	13	42.8027	14.1454	0.809912	0.0900383
Region_59187	chr5	72503973	72504116	143	11	17	95.1224	29.625	0.816595	0.109966
Region_59188	chr5	72507751	72508111	360	6	15	54.7619	19.2675	0.486308	0.0947787
Region_59189	chr5	72510898	72511089	191	6	16	44.7551	13.7495	0.723567	0.126054
Region_59190	chr5	72528705	72528967	262	6	13	53.4014	19.8255	0.875138	0.0648822
Region_59191	chr5	72530300	72530446	146	5	12	35.9592	12.6783	0.746066	0.0899232
Region_59192	chr5	72557837	72558410	573	16	51	146.837	48.5228	0.846307	0.071926
Region_59193	chr5	72603901	72604318	417	10	21	93.1633	34.1423	0.830189	0.0651963
Region_59194	chr5	72610902	72611188	286	6	19	52.0544	14.434	0.218199	0.0764525
Region_59195	chr5	72618730	72618859	129	4	13	38.3061	11.6611	0.299241	0.118698
Region_59196	chr5	72631049	72631152	103	4	12	35.2449	10.4361	0.490846	0.157424
Region_59197	chr5	72652239	72652592	353	4	12	30.4966	7.72061	0.749218	0.0909999
Region_59198	chr5	72655336	72655672	336	10	38	88.1837	25.4696	0.648126	0.081635
Region_59199	chr5	72767723	72767951	228	4	12	32.7483	11.333	0.758507	0.105511
Region_59200	chr5	72815892	72816236	344	12	45	109.245	33.8934	0.169198	0.0600803
Region_59201	chr5	72904860	72905083	223	5	15	43.415	16.3006	0.762633	0.0714964
Region_59202	chr5	72927696	72927937	241	7	15	55.7279	19.9096	0.865342	0.0602808
Region_59203	chr5	72930880	72931288	408	9	22	78.8231	25.6127	0.83709	0.0703152
Region_59204	chr5	72951799	72952069	270	4	13	37.4286	11.8541	0.852063	0.0896876
Region_59205	chr5	72953719	72954055	336	5	19	39.7279	10.1222	0.466456	0.111275
Region_59206	chr5	73123907	73124196	289	6	15	51.0544	17.0341	0.789743	0.0697138
Region_59207	chr5	73129302	73129539	237	5	12	37.5918	11.0309	0.817042	0.0886977
Region_59208	chr5	73133463	73133748	285	5	14	42.8844	11.84	0.791694	0.0931398
Region_59209	chr5	73140363	73140624	261	6	13	45.4966	12.7012	0.813205	0.0867758
Region_59210	chr5	73152994	73153206	212	7	17	60.0408	18.0695	0.669706	0.13503
Region_59211	chr5	73168428	73168719	291	4	16	37.1429	10.4081	0.816333	0.0825909
Region_59212	chr5	73185112	73185357	245	7	16	67.6122	25.4007	0.852571	0.0626437
Region_59213	chr5	73191808	73192083	275	6	15	48.8435	15.8821	0.775622	0.0888365
Region_59214	chr5	73192312	73192761	449	5	14	40.4694	12.5148	0.831238	0.0717257
Region_59215	chr5	73197529	73197791	262	5	25	45.7483	11.7793	0.592685	0.0919012
Region_59216	chr5	73214982	73215295	313	7	19	58.381	19.4592	0.289676	0.077463
Region_59217	chr5	73231167	73231450	283	9	27	82.7279	32.0937	0.716101	0.100331
Region_59218	chr5	73232101	73232310	209	7	12	60.3129	23.572	0.783827	0.126105
Region_59219	chr5	73241017	73241279	262	4	14	32.2313	8.36338	0.753196	0.0891919
Region_59220	chr5	73246223	73246511	288	12	26	91.0612	25.8834	0.724962	0.112029
Region_59221	chr5	73267275	73267447	172	9	18	77.7619	25.3624	0.832918	0.0997014
Region_59222	chr5	73274619	73274781	162	5	14	44.0408	14.8226	0.59771	0.0667736
Region_59223	chr5	73278872	73279058	186	6	14	54.2925	20.4635	0.624253	0.114131
Region_59224	chr5	73290789	73291122	333	7	22	60.7891	17.4302	0.697466	0.082647
Region_59225	chr5	73297779	73298054	275	12	13	105.701	44.5708	0.696119	0.102915
Region_59226	chr5	73300882	73300995	113	8	17	63.381	24.971	0.47095	0.15596
Region_59227	chr5	73301798	73302447	649	13	45	114.571	36.1341	0.708804	0.0854577
Region_59228	chr5	73302674	73302960	286	6	20	54.381	15.6915	0.69583	0.0776426
Region_59229	chr5	73323433	73323723	290	4	16	31.7347	7.74626	0.494865	0.102422
Region_59230	chr5	73338173	73338711	538	14	22	130.524	44.5266	0.627108	0.0791934
Region_59231	chr5	73366400	73366784	384	11	14	97.3333	39.9553	0.783848	0.0717984
Region_59232	chr5	73374737	73375027	290	4	14	35.0272	9.63224	0.709325	0.115443
Region_59233	chr5	73380971	73381216	245	14	32	136.02	53.9884	0.640592	0.113925
Region_59234	chr5	73394764	73394913	149	4	12	35.068	10.9948	0.772474	0.0970561
Region_59235	chr5	73406730	73406919	189	4	14	35.9252	11.2445	0.746931	0.120148
Region_59236	chr5	73416913	73417121	208	5	14	39.0272	11.7158	0.611761	0.121168
Region_59237	chr5	73417428	73417850	422	7	17	56.9252	17.8011	0.498797	0.0992372
Region_59238	chr5	73418883	73419091	208	6	14	47.7143	15.2832	0.670115	0.11468
Region_59239	chr5	73420332	73420639	307	8	14	64.1224	19.0309	0.391244	0.104976
Region_59240	chr5	73442318	73442699	381	6	18	48.8027	12.2741	0.439865	0.100466
Region_59241	chr5	73443592	73443901	309	7	19	54.449	13.8451	0.377658	0.102796
Region_59242	chr5	73444706	73444999	293	19	45	188.374	74.3365	0.498717	0.12842
Region_59243	chr5	73464188	73464301	113	4	14	41.4966	13.865	0.657999	0.100559
Region_59244	chr5	73497724	73497871	147	7	26	68.3333	22.1385	0.495488	0.0920764
Region_59245	chr5	73513649	73514006	357	5	18	43.9048	12.5831	0.578267	0.142837
Region_59246	chr5	73534338	73534500	162	4	12	30.3265	9.42974	0.520734	0.107603
Region_59247	chr5	73544749	73545034	285	5	17	40.7755	11.7868	0.477086	0.110952
Region_59248	chr5	73610843	73611259	416	7	27	57.6122	15.8976	0.677808	0.083677
Region_59249	chr5	73614642	73614873	231	6	15	44.5306	13.3408	0.878567	0.0648401
Region_59250	chr5	73615686	73616117	431	6	22	50	13.4077	0.752804	0.0738659
Region_59251	chr5	73633027	73633220	193	6	17	48.3265	16.5948	0.694426	0.0994581
Region_59252	chr5	73652980	73653554	574	7	30	65.9524	14.0729	0.711111	0.0694691
Region_59253	chr5	73659223	73659398	175	5	14	39.3265	11.5261	0.877318	0.0691051
Region_59254	chr5	73736017	73736420	403	7	21	55.2857	15.2396	0.676844	0.0902987
Region_59255	chr5	73749818	73750109	291	9	30	72.966	21.4653	0.573406	0.0976242
Region_59256	chr5	73751047	73751279	232	5	13	43.1701	13.8842	0.578414	0.102928
Region_59257	chr5	73758578	73758917	339	6	23	45.6395	12.4008	0.804569	0.0743082
Region_59258	chr5	73773051	73773275	224	6	18	50.5714	17.3505	0.745572	0.0795552
Region_59259	chr5	73780118	73780375	257	5	15	37.7007	12.3274	0.871073	0.0740736
Region_59260	chr5	73780749	73780994	245	6	20	51.3946	14.6589	0.477736	0.105612
Region_59261	chr5	73785468	73785693	225	5	14	46.1701	14.067	0.789011	0.0798252
Region_59262	chr5	73786153	73786851	698	12	37	110.435	29.8932	0.575774	0.065065
Region_59263	chr5	73798785	73799076	291	5	17	38.1224	10.6107	0.824596	0.0815963
Region_59264	chr5	73803333	73803824	491	5	17	44.7415	13.0358	0.62139	0.138348
Region_59265	chr5	73812271	73812588	317	5	19	44.6667	13.2517	0.69061	0.0977651
Region_59266	chr5	73813603	73813772	169	6	13	47.966	15.1198	0.768336	0.0916344
Region_59267	chr5	73814544	73814668	124	5	12	41.7347	15.2047	0.706224	0.117369
Region_59268	chr5	73819946	73820101	155	5	12	40.0204	12.8054	0.685577	0.125279
Region_59269	chr5	73825444	73825663	219	6	17	46.4558	13.2014	0.684653	0.0858994
Region_59270	chr5	73857002	73857202	200	5	14	40.1973	13.2596	0.621651	0.141091
Region_59271	chr5	73858797	73859029	232	3	13	26.2109	7.11956	0.4294	0.0912392
Region_59272	chr5	73889999	73890194	195	4	12	38.8299	12.1871	0.802647	0.0774088
Region_59273	chr5	73900903	73901317	414	15	44	137.884	43.5826	0.438447	0.0675229
Region_59274	chr5	73934667	73934845	178	4	12	37.3061	12.5729	0.819009	0.0838681
Region_59275	chr5	73947992	73948157	165	5	15	52.9728	17.8559	0.787627	0.0840511
Region_59276	chr5	73959959	73960118	159	6	14	46.3265	17.3269	0.815727	0.123008
Region_59277	chr5	73962878	73963189	311	6	12	51.8299	14.308	0.268528	0.116972
Region_59278	chr5	73963415	73963963	548	8	23	67.5034	16.52	0.647586	0.113298
Region_59279	chr5	73965245	73965677	432	7	28	67.0476	17.9586	0.876821	0.0684396
Region_59280	chr5	73971553	73971655	102	4	12	35.3061	13.2787	0.911483	0.0684326
Region_59281	chr5	73981547	73981778	231	5	16	40.4082	11.2681	0.714672	0.101584
Region_59282	chr5	73984062	73984438	376	5	18	41.7687	11.868	0.732621	0.075386
Region_59283	chr5	73997539	73997798	259	6	16	47.7755	14.128	0.821034	0.0814911
Region_59284	chr5	74010542	74010621	79	4	13	38.5578	12.621	0.861212	0.0671765
Region_59285	chr5	74034836	74035121	285	10	23	94.6122	27.4888	0.792401	0.0630642
Region_59286	chr5	74035654	74035906	252	6	16	48.7347	13.2703	0.209012	0.0870275
Region_59287	chr5	74052913	74053183	270	4	13	36.5986	10.3392	0.847321	0.0792732
Region_59288	chr5	74059428	74059735	307	4	18	40.6871	11.5241	0.859357	0.0693431
Region_59289	chr5	74073818	74073976	158	4	12	36.2449	13.2941	0.830254	0.0650602
Region_59290	chr5	74074136	74074444	308	7	28	72.8639	25.5701	0.486373	0.0853416
Region_59291	chr5	74144329	74144704	375	9	31	79.0272	26.7228	0.882278	0.0649686
Region_59292	chr5	74193015	74193207	192	6	18	49.966	14.9622	0.818073	0.0909722
Region_59293	chr5	74201294	74201592	298	8	21	61.1565	18.4401	0.777459	0.0915198
Region_59294	chr5	74227675	74227972	297	7	21	55.3673	15.3007	0.65353	0.0924032
Region_59295	chr5	74250345	74250642	297	4	12	37.068	14.7191	0.809453	0.0990564
Region_59296	chr5	74254899	74255416	517	6	18	48.0612	10.1975	0.85938	0.0610129
Region_59297	chr5	74282632	74282837	205	4	12	41.8571	15.5827	0.813013	0.0839722
Region_59298	chr5	74297658	74298137	479	8	26	65.8367	15.952	0.796381	0.0987598
Region_59299	chr5	74337682	74337957	275	6	13	54.5102	18.5008	0.702273	0.104812
Region_59300	chr5	74345371	74345587	216	5	18	42.2517	13.0923	0.842681	0.0810603
Region_59301	chr5	74352122	74352386	264	4	15	35.6395	9.95328	0.837879	0.0774032
Region_59302	chr5	74380340	74380607	267	5	14	43.449	14.6746	0.886411	0.0627802
Region_59303	chr5	74381884	74382221	337	4	16	37.4218	10.2067	0.787845	0.163013
Region_59304	chr5	74382953	74383339	386	4	13	32.4286	8.57521	0.294951	0.0889454
Region_59305	chr5	74395775	74395983	208	5	13	47.4354	15.6774	0.810814	0.0721814
Region_59306	chr5	74429093	74429592	499	7	19	58.3741	14.6826	0.851379	0.066532
Region_59307	chr5	74441381	74441791	410	10	34	84.5238	23.2807	0.855288	0.0600965
Region_59308	chr5	74446000	74446323	323	6	17	49.3061	15.5108	0.846116	0.09134
Region_59309	chr5	74446757	74447363	606	10	29	80.0952	22.2644	0.864237	0.0621959
Region_59310	chr5	74453355	74453622	267	4	13	36.2041	9.93054	0.572463	0.0942231
Region_59311	chr5	74465345	74465897	552	7	25	54.9932	13.5153	0.866085	0.0636307
Region_59312	chr5	74479394	74479694	300	4	13	31.034	7.97892	0.893018	0.062198
Region_59313	chr5	74480322	74480480	158	6	13	52.2109	15.5199	0.796245	0.0831598
Region_59314	chr5	74508135	74508290	155	3	12	29.3061	8.06787	0.315516	0.112433
Region_59315	chr5	74521555	74521796	241	3	12	24.1973	6.88719	0.85496	0.109077
Region_59316	chr5	74543063	74543217	154	6	13	43.932	14.6599	0.732445	0.131163
Region_59317	chr5	74543464	74543717	253	6	16	50.8367	20.5596	0.516095	0.129101
Region_59318	chr5	74545516	74545702	186	7	13	56.8639	21.0458	0.858502	0.0678023
Region_59319	chr5	74579270	74579530	260	6	19	49.0204	17.5232	0.839195	0.0914719
Region_59320	chr5	74596975	74597215	240	5	12	41.3061	14.3167	0.879277	0.067016
Region_59321	chr5	74598087	74598443	356	6	21	49.3061	14.0306	0.634492	0.0683757
Region_59322	chr5	74612462	74612766	304	6	21	48.1905	13.7817	0.795736	0.0736534
Region_59323	chr5	74623213	74623390	177	3	12	29.3061	7.4481	0.860703	0.0865766
Region_59324	chr5	74623655	74623905	250	3	13	26.0068	7.04924	0.665647	0.0896306
Region_59325	chr5	74624429	74624646	217	5	19	43.483	13.9443	0.333037	0.13379
Region_59326	chr5	74628385	74628781	396	7	21	55.8639	15.8134	0.623371	0.0954667
Region_59327	chr5	74633824	74634343	519	12	33	106.449	33.3658	0.668758	0.0820238
Region_59328	chr5	74634764	74635174	410	12	28	120.204	51.2862	0.663926	0.0700825
Region_59329	chr5	74635812	74636401	589	15	27	131.85	47.3223	0.478369	0.112098
Region_59330	chr5	74646846	74646941	95	5	14	39.1701	12.0645	0.779891	0.072779
Region_59331	chr5	74651929	74652124	195	4	15	33.7483	9.81252	0.677887	0.101003
Region_59332	chr5	74657724	74657921	197	5	17	39.0272	11.4604	0.891766	0.0763447
Region_59333	chr5	74667650	74667895	245	5	14	46.6871	17.0911	0.835334	0.0684427
Region_59334	chr5	74676546	74677183	637	9	31	68.5374	15.7111	0.412559	0.180982
Region_59335	chr5	74681767	74681898	131	3	12	27.4354	7.94594	0.89758	0.0639327
Region_59336	chr5	74819292	74819512	220	5	17	43.8503	13.1015	0.848204	0.0810441
Region_59337	chr5	74848503	74848663	160	4	13	35.3401	12.1212	0.586236	0.102329
Region_59338	chr5	74864949	74865341	392	11	21	92.4218	24.9863	0.110588	0.0652355
Region_59339	chr5	74869351	74869527	176	7	19	58.415	19.9007	0.303639	0.121263
Region_59340	chr5	74912175	74912543	368	4	17	38.9456	11.8523	0.46253	0.112775
Region_59341	chr5	74927912	74928059	147	5	13	44.8776	12.5244	0.650021	0.0978673
Region_59342	chr5	74948192	74948910	718	10	21	83.483	25.0882	0.411504	0.0651739
Region_59343	chr5	74975575	74975712	137	3	12	25.517	6.74725	0.916947	0.0621591
Region_59344	chr5	74987612	74987851	239	5	13	44.6122	14.6294	0.880402	0.0623354
Region_59345	chr5	75002927	75003218	291	5	12	38.7959	15.1051	0.796979	0.0860849
Region_59346	chr5	75018176	75018470	294	6	17	49.1224	15.9854	0.79706	0.0726473
Region_59347	chr5	75019234	75019496	262	5	18	40.6803	12.3027	0.861018	0.0690204
Region_59348	chr5	75028875	75029220	345	5	19	40.5238	9.99886	0.69304	0.080528
Region_59349	chr5	75032386	75032570	184	5	16	43.0136	15.8053	0.849896	0.0621075
Region_59350	chr5	75045426	75045630	204	3	12	27.8231	8.28491	0.906104	0.0615499
Region_59351	chr5	75050706	75051038	332	8	15	71.7755	27.1958	0.613835	0.0894798
Region_59352	chr5	75139824	75140008	184	4	12	33.9728	11.5141	0.874049	0.0735799
Region_59353	chr5	75220362	75220702	340	5	15	38.0952	11.2897	0.556583	0.104551
Region_59354	chr5	75236091	75236222	131	5	12	39.7415	12.2704	0.867386	0.067736
Region_59355	chr5	75250384	75250556	172	4	13	36.7823	11.1315	0.707146	0.0995361
Region_59356	chr5	75258048	75258248	200	5	18	41.3537	12.0375	0.811173	0.0864459
Region_59357	chr5	75265306	75265751	445	6	20	48.4694	13.0973	0.480106	0.0734549
Region_59358	chr5	75318636	75318938	302	8	24	61.8707	17.1453	0.911852	0.0629757
Region_59359	chr5	75365461	75365685	224	5	12	52.1497	14.9076	0.767962	0.0950974
Region_59360	chr5	75366823	75367071	248	6	15	49.6327	13.4964	0.63368	0.0882167
Region_59361	chr5	75369202	75369338	136	7	18	61.9184	21.5233	0.773922	0.101347
Region_59362	chr5	75374513	75374629	116	8	18	65.4286	23.938	0.870601	0.0660007
Region_59363	chr5	75489696	75489915	219	3	12	26.8571	7.33914	0.908072	0.0637344
Region_59364	chr5	75499666	75499856	190	5	15	46.2109	13.4181	0.93231	0.0665403
Region_59365	chr5	75512265	75512538	273	6	16	48.6735	14.2503	0.182722	0.071428
Region_59366	chr5	75584399	75584582	183	5	12	37.2449	11.3588	0.893262	0.063867
Region_59367	chr5	75611041	75611340	299	10	24	91.2993	38.4548	0.57767	0.123682
Region_59368	chr5	75648523	75648792	269	6	26	51.483	15.1655	0.790334	0.0832732
Region_59369	chr5	75649915	75650135	220	4	17	34.3197	9.97736	0.945439	0.0651058
Region_59370	chr5	75652200	75652419	219	5	12	37.7755	10.9456	0.808905	0.0616271
Region_59371	chr5	75653029	75653261	232	4	13	35.585	12.1118	0.726788	0.114566
Region_59372	chr5	75660381	75660516	135	4	17	36.5374	10.6747	0.870176	0.0600268
Region_59373	chr5	75666585	75666991	406	8	25	66.3469	19.9646	0.717362	0.0644421
Region_59374	chr5	75669111	75669500	389	10	17	83.9932	28.7182	0.28959	0.107677
Region_59375	chr5	75718665	75718918	253	4	15	34.9524	9.02381	0.70435	0.0766876
Region_59376	chr5	75736211	75736603	392	9	26	70.3401	22.1188	0.482829	0.106245
Region_59377	chr5	75742291	75742673	382	8	28	71.9048	20.7939	0.518204	0.0903404
Region_59378	chr5	75746450	75746828	378	7	34	68.6599	17.475	0.77487	0.0670082
Region_59379	chr5	75752822	75753169	347	6	19	47	13.031	0.362836	0.094396
Region_59380	chr5	75763144	75763429	285	5	17	42.2177	12.3352	0.476747	0.121233
Region_59381	chr5	75804266	75804484	218	4	15	33.8299	9.18335	0.315925	0.106808
Region_59382	chr5	75817571	75817836	265	5	16	38.6327	11.7141	0.564212	0.091461
Region_59383	chr5	75825321	75825520	199	4	13	35.2993	9.45169	0.443018	0.11469
Region_59384	chr5	75826360	75826592	232	5	15	38.5034	11.9854	0.548883	0.147265
Region_59385	chr5	75829143	75829440	297	6	21	50.4626	12.7001	0.473691	0.0910913
Region_59386	chr5	75831428	75831746	318	10	20	88.3537	31.842	0.411752	0.10397
Region_59387	chr5	75859803	75859908	105	4	12	36.8027	12.5188	0.522164	0.113915
Region_59388	chr5	75862834	75862944	110	6	19	53.3061	18.271	0.650879	0.112364
Region_59389	chr5	75865753	75865789	36	5	14	44.898	16.4528	0.883402	0.0655478
Region_59390	chr5	75901918	75902220	302	9	24	73.6735	22.5416	0.696044	0.0759202
Region_59391	chr5	75938485	75938757	272	5	21	47.8367	12.3887	0.362999	0.112797
Region_59392	chr5	75939977	75940434	457	8	30	71.0068	16.6517	0.372933	0.0955839
Region_59393	chr5	75993310	75993588	278	6	21	52.9592	14.825	0.342419	0.105618
Region_59394	chr5	76009471	76009673	202	3	12	24.0068	6.74029	0.390333	0.0964368
Region_59395	chr5	76017706	76017998	292	3	12	25.8367	7.19117	0.501049	0.13529
Region_59396	chr5	76019893	76020724	831	13	34	106.327	24.5058	0.527475	0.0782514
Region_59397	chr5	76044287	76044629	342	4	17	32.3469	8.83382	0.248564	0.116881
Region_59398	chr5	76078927	76079212	285	6	28	52.517	13.0339	0.448852	0.109466
Region_59399	chr5	76081015	76081331	316	5	17	42.5374	11.079	0.142484	0.0761157
Region_59400	chr5	76081820	76082082	262	13	32	110.986	43.8829	0.175799	0.09087
Region_59401	chr5	76085073	76085410	337	16	40	143.327	50.1816	0.339469	0.111043
Region_59402	chr5	76092563	76092911	348	6	25	54.1224	13.1753	0.336235	0.0929647
Region_59403	chr5	76093159	76093481	322	4	12	34.2381	9.62256	0.503067	0.113928
Region_59404	chr5	76110481	76110741	260	8	19	69.1701	20.3898	0.550275	0.0962726
Region_59405	chr5	76111456	76111726	270	6	19	47.5578	13.7303	0.41283	0.100326
Region_59406	chr5	76113083	76113321	238	5	23	47.8435	12.6587	0.450037	0.101951
Region_59407	chr5	76113731	76114088	357	6	16	48.9048	15.6	0.32182	0.0938645
Region_59408	chr5	76114937	76115345	408	5	18	41.6599	10.4098	0.492687	0.0869949
Region_59409	chr5	76126719	76127124	405	6	17	57.2449	18.4968	0.33238	0.0977159
Region_59410	chr5	76127899	76128385	486	7	33	61.898	14.9569	0.255049	0.0882141
Region_59411	chr5	76131856	76132218	362	14	34	105.639	27.322	0.45416	0.0923383
Region_59412	chr5	76136666	76136863	197	4	13	35.5034	9.52457	0.380269	0.109851
Region_59413	chr5	76141034	76141239	205	3	12	26.1973	7.06684	0.301609	0.125839
Region_59414	chr5	76143057	76143419	362	6	14	50.3605	15.9318	0.64811	0.0951973
Region_59415	chr5	76146236	76146342	106	4	13	35.6667	13.0737	0.52928	0.11603
Region_59416	chr5	76162334	76162498	164	4	13	36.2585	10.4973	0.460404	0.117539
Region_59417	chr5	76163235	76163430	195	3	12	27.1224	7.53158	0.504863	0.102341
Region_59418	chr5	76174079	76174347	268	17	38	132.776	47.036	0.858407	0.0732689
Region_59419	chr5	76174540	76174726	186	6	20	64.8639	23.5569	0.646397	0.0817011
Region_59420	chr5	76180888	76181449	561	7	23	62.381	18.2578	0.256396	0.0775342
Region_59421	chr5	76212559	76212850	291	6	15	47.6395	15.8935	0.438109	0.118668
Region_59422	chr5	76242382	76242770	388	8	22	81.551	34.2019	0.419423	0.0983345
Region_59423	chr5	76269315	76269597	282	8	26	76.034	23.9796	0.402737	0.101637
Region_59424	chr5	76270957	76271387	430	9	28	72.3605	18.754	0.722448	0.0983679
Region_59425	chr5	76282960	76283205	245	6	17	45.2789	14.037	0.663527	0.104491
Region_59426	chr5	76294551	76294985	434	6	23	51.8707	17.1154	0.444402	0.0929178
Region_59427	chr5	76300650	76300792	142	3	13	33.4762	11.4523	0.725157	0.0775347
Region_59428	chr5	76304120	76304291	171	7	13	54.5102	18.5607	0.260962	0.0987405
Region_59429	chr5	76312996	76313342	346	7	22	65.2857	19.0245	0.857147	0.0668423
Region_59430	chr5	76333442	76333605	163	3	12	28.0068	7.45902	0.750906	0.0993765
Region_59431	chr5	76344986	76345325	339	5	14	42.8163	12.8388	0.8891	0.0641641
Region_59432	chr5	76351674	76351950	276	8	22	69.5306	26.9541	0.827263	0.0659557
Region_59433	chr5	76355747	76356264	517	9	30	69.1973	17.4421	0.847177	0.0675419
Region_59434	chr5	76378493	76378750	257	5	15	39.9388	14.1161	0.903106	0.0634588
Region_59435	chr5	76379227	76379424	197	5	13	50.2041	19.1729	0.789066	0.0769712
Region_59436	chr5	76393309	76393557	248	4	12	36.4626	9.19147	0.89763	0.0627078
Region_59437	chr5	76407431	76407527	96	4	14	36.4218	11.3481	0.684771	0.11383
Region_59438	chr5	76442941	76443186	245	5	20	40.966	10.5833	0.752531	0.109198
Region_59439	chr5	76458726	76458949	223	3	14	26.5986	6.79107	0.829328	0.0887039
Region_59440	chr5	76462109	76462428	319	5	17	42.1701	11.6979	0.813132	0.0816078
Region_59441	chr5	76468730	76469503	773	14	51	111.354	22.9731	0.591716	0.111381
Region_59442	chr5	76472301	76472758	457	7	27	60.1429	16.9188	0.819525	0.0794338
Region_59443	chr5	76482998	76483661	663	8	36	69.1633	16.0999	0.805219	0.073525
Region_59444	chr5	76489897	76490139	242	5	14	46.7959	13.107	0.864526	0.0694775
Region_59445	chr5	76492451	76493061	610	8	32	68.9524	18.9503	0.478161	0.079653
Region_59446	chr5	76504460	76504788	328	7	22	55.8503	16.7419	0.888885	0.0750903
Region_59447	chr5	76518104	76518628	524	7	23	59.8163	20.0284	0.706693	0.0769759
Region_59448	chr5	76541340	76541577	237	4	13	34.2857	10.778	0.908087	0.0638768
Region_59449	chr5	76543060	76543543	483	10	17	83.2721	24.9758	0.319649	0.0826191
Region_59450	chr5	76546515	76546959	444	7	23	69.2993	23.8412	0.735334	0.0696631
Region_59451	chr5	76603060	76603292	232	4	14	33.5782	9.49904	0.886418	0.0632072
Region_59452	chr5	76607501	76607875	374	6	24	49.2585	13.5566	0.799932	0.0909488
Region_59453	chr5	76625691	76625850	159	4	15	35.7959	10.8848	0.76214	0.121432
Region_59454	chr5	76662550	76662845	295	5	17	44.6122	12.83	0.824859	0.0769644
Region_59455	chr5	76666086	76666270	184	4	12	30.0884	8.59988	0.804839	0.0664609
Region_59456	chr5	76678164	76678319	155	4	12	36.6463	12.0557	0.885887	0.0816439
Region_59457	chr5	76690869	76691105	236	6	21	64.483	21.3504	0.831104	0.0737105
Region_59458	chr5	76711555	76711641	86	5	13	40.3333	14.8869	0.33504	0.147858
Region_59459	chr5	76716766	76716962	196	7	12	56.0136	19.0529	0.191879	0.091694
Region_59460	chr5	76717518	76717874	356	6	18	47.2109	12.1803	0.876022	0.0776031
Region_59461	chr5	76721086	76721458	372	7	24	60.7279	19.6934	0.73336	0.0794721
Region_59462	chr5	76725225	76725517	292	6	22	53.9524	15.4562	0.856514	0.0655909
Region_59463	chr5	76730725	76731079	354	5	18	46.5238	12.9659	0.649629	0.0973038
Region_59464	chr5	76732504	76733401	897	26	116	239.204	66.3287	0.565522	0.0837786
Region_59465	chr5	76759040	76759471	431	9	26	68.7415	18.1433	0.627557	0.0886898
Region_59466	chr5	76776714	76776909	195	4	12	32.2381	9.36573	0.611326	0.129124
Region_59467	chr5	76783526	76783743	217	4	12	33.7755	9.3463	0.845893	0.0780165
Region_59468	chr5	76784052	76784286	234	8	23	65.1088	17.8403	0.776939	0.0710574
Region_59469	chr5	76786999	76787271	272	5	17	43.517	12.8022	0.766948	0.0732968
Region_59470	chr5	76789996	76790386	390	5	16	39.8163	11.2177	0.722492	0.0885015
Region_59471	chr5	76794820	76795125	305	5	21	48.381	13.367	0.790835	0.0849118
Region_59472	chr5	76803624	76804133	509	10	18	76.7619	19.1133	0.468684	0.126526
Region_59473	chr5	76805967	76806242	275	5	17	41.9864	11.5177	0.743368	0.10888
Region_59474	chr5	76809112	76809446	334	5	17	43.8844	14.706	0.811981	0.0689317
Region_59475	chr5	76822362	76822507	145	5	15	38.7823	12.4985	0.783518	0.100218
Region_59476	chr5	76830555	76830954	399	7	19	60.1837	18.3202	0.881386	0.0776514
Region_59477	chr5	76836469	76836797	328	4	13	33.0816	8.26986	0.794026	0.0880494
Region_59478	chr5	76862300	76862670	370	6	16	45.5918	15.1878	0.913152	0.0620823
Region_59479	chr5	76870111	76870270	159	6	13	49.5918	14.4761	0.727132	0.0655342
Region_59480	chr5	76875081	76875499	418	13	23	117.803	43.9406	0.36034	0.153777
Region_59481	chr5	76882245	76882452	207	4	13	36.3946	10.1249	0.884685	0.0661719
Region_59482	chr5	76886216	76886290	74	5	14	44.3469	17.3326	0.548743	0.120119
Region_59483	chr5	76886446	76886601	155	6	15	47.0952	15.0603	0.558743	0.122801
Region_59484	chr5	76902834	76903054	220	5	12	38.5102	13.2729	0.812662	0.0862715
Region_59485	chr5	76905331	76905779	448	8	25	67.1497	17.5083	0.786605	0.0605288
Region_59486	chr5	76913711	76913842	131	7	14	55.5782	18.4327	0.855992	0.0867796
Region_59487	chr5	76932706	76933039	333	4	12	31.4626	8.40847	0.848244	0.0701001
Region_59488	chr5	76933263	76933494	231	6	12	45.381	15.4744	0.684504	0.0868705
Region_59489	chr5	76935029	76935395	366	4	12	39.8299	9.73721	0.519896	0.120763
Region_59490	chr5	76952695	76952929	234	6	13	51.2109	16.5514	0.752358	0.0931507
Region_59491	chr5	76998324	76998605	281	4	12	34.0544	10.1068	0.817407	0.0729755
Region_59492	chr5	77000209	77000455	246	7	15	61.7279	19.4269	0.560724	0.087573
Region_59493	chr5	77031358	77031796	438	19	48	151.231	41.7886	0.209448	0.0979454
Region_59494	chr5	77053242	77053541	299	6	14	43.9456	10.3836	0.921675	0.0600349
Region_59495	chr5	77080839	77081193	354	7	18	67.3741	28.931	0.786147	0.0632041
Region_59496	chr5	77087375	77087669	294	9	17	81.5034	33.0683	0.262369	0.0603192
Region_59497	chr5	77091166	77091547	381	6	19	50.6735	14.0918	0.751488	0.0843871
Region_59498	chr5	77096134	77096430	296	6	15	53.619	20.232	0.906064	0.0609953
Region_59499	chr5	77101606	77101698	92	4	12	39.1701	13.3711	0.775103	0.0844532
Region_59500	chr5	77116994	77117316	322	4	15	31.5374	7.47349	0.507465	0.0846145
Region_59501	chr5	77122207	77122463	256	4	13	36.3878	10.6671	0.733479	0.100553
Region_59502	chr5	77159101	77159614	513	7	25	63.0136	18.0448	0.804697	0.0784225
Region_59503	chr5	77168687	77169206	519	5	14	39.3333	11.1019	0.289086	0.0870921
Region_59504	chr5	77169591	77170113	522	6	19	57.2789	17.309	0.559038	0.0650794
Region_59505	chr5	77176049	77176635	586	12	43	99.7687	26.2191	0.691536	0.0807048
Region_59506	chr5	77181841	77181985	144	6	17	49.9184	19.5685	0.637414	0.115526
Region_59507	chr5	77206826	77207087	261	5	14	43.2041	14.0785	0.593027	0.108863
Region_59508	chr5	77211717	77211898	181	7	17	54.0952	16.4331	0.225183	0.0997406
Region_59509	chr5	77222190	77222616	426	11	29	92.9524	26.5519	0.508327	0.0953811
Region_59510	chr5	77231534	77231865	331	7	19	55.4014	14.7112	0.436324	0.092564
Region_59511	chr5	77234721	77235066	345	5	21	42.6259	9.91761	0.875071	0.0621405
Region_59512	chr5	77242817	77242961	144	4	14	29.7551	9.33148	0.677337	0.128323
Region_59513	chr5	77248565	77248702	137	4	14	34.4354	10.1212	0.802092	0.104192
Region_59514	chr5	77271831	77272150	319	5	17	44.102	12.5462	0.529539	0.119184
Region_59515	chr5	77282686	77282928	242	6	12	49.034	20.2959	0.192362	0.137259
Region_59516	chr5	77290190	77290537	347	8	36	70.1701	17.7511	0.700153	0.0837959
Region_59517	chr5	77291181	77291588	407	10	29	90.3741	28.2048	0.814936	0.0655323
Region_59518	chr5	77304726	77305005	279	5	17	37.6871	9.71428	0.614749	0.103167
Region_59519	chr5	77306542	77306832	290	5	20	43.0816	11.2369	0.596726	0.0803689
Region_59520	chr5	77308339	77308823	484	10	41	92.1224	28.1879	0.708922	0.0676108
Region_59521	chr5	77317707	77317885	178	4	13	33.3197	11.0317	0.639089	0.135982
Region_59522	chr5	77320246	77320458	212	6	24	49.3061	14.413	0.589662	0.0876799
Region_59523	chr5	77331543	77331782	239	5	15	40.6599	12.1596	0.599856	0.107432
Region_59524	chr5	77333427	77333657	230	4	12	34.2381	8.7916	0.610924	0.119883
Region_59525	chr5	77348100	77348305	205	5	12	41.2517	16.3246	0.66746	0.107523
Region_59526	chr5	77349436	77349703	267	7	23	60.9456	16.849	0.759138	0.0617981
Region_59527	chr5	77351776	77352061	285	5	15	48.3061	15.7709	0.777045	0.070626
Region_59528	chr5	77354937	77355288	351	6	14	50.4694	15.95	0.898259	0.0629416
Region_59529	chr5	77358860	77359031	171	4	15	35.4762	11.3785	0.167646	0.0667491
Region_59530	chr5	77363248	77363441	193	4	14	33.8095	9.7891	0.865251	0.0865815
Region_59531	chr5	77364723	77365119	396	8	25	67.415	19.2659	0.749188	0.0727569
Region_59532	chr5	77368508	77368662	154	4	14	33.5374	10.9283	0.6708	0.0820468
Region_59533	chr5	77376049	77376360	311	6	19	53.6327	18.0847	0.816503	0.0758671
Region_59534	chr5	77384641	77384901	260	5	14	39.4354	10.7697	0.733822	0.0998156
Region_59535	chr5	77398938	77399059	121	5	14	50.2313	21.098	0.261542	0.137518
Region_59536	chr5	77406014	77406433	419	7	26	57.4694	16.0292	0.756285	0.076086
Region_59537	chr5	77410412	77410616	204	6	14	52.8027	17.2966	0.625097	0.0888103
Region_59538	chr5	77413145	77413279	134	7	21	67.5374	20.6647	0.90326	0.0608714
Region_59539	chr5	77419031	77419230	199	4	12	32.8367	9.7798	0.539193	0.133798
Region_59540	chr5	77421703	77421913	210	9	24	79.0068	27.5309	0.607082	0.110519
Region_59541	chr5	77462002	77462207	205	4	12	31.1088	9.31498	0.896148	0.0698752
Region_59542	chr5	77491438	77491676	238	7	17	59.8503	18.0287	0.137795	0.0760101
Region_59543	chr5	77522172	77522367	195	5	15	36.034	10.2439	0.630183	0.093745
Region_59544	chr5	77535337	77535482	145	4	15	37.4966	11.8572	0.756631	0.0709837
Region_59545	chr5	77537142	77537624	482	6	20	48.0068	13.0008	0.669198	0.0799906
Region_59546	chr5	77582340	77582718	378	12	43	104.041	28.9338	0.646304	0.0777934
Region_59547	chr5	77600283	77600619	336	5	20	40.4694	11.2239	0.574212	0.0990406
Region_59548	chr5	77631153	77631460	307	12	31	116.395	35.5875	0.308634	0.0844707
Region_59549	chr5	77636237	77636473	236	8	19	64.1293	23.5754	0.292492	0.0839799
Region_59550	chr5	77638430	77638676	246	15	29	126.136	40.1821	0.218751	0.0730588
Region_59551	chr5	77641673	77641876	203	5	16	40.0816	12.2935	0.137534	0.07186
Region_59552	chr5	77643611	77643903	292	10	22	86.3878	33.5872	0.210187	0.0835232
Region_59553	chr5	77666034	77666625	591	9	37	74.2381	18.5011	0.685221	0.0749089
Region_59554	chr5	77670146	77670314	168	5	13	39.0476	12.8214	0.800306	0.0861676
Region_59555	chr5	77673449	77673809	360	11	17	84.6939	25.9556	0.607182	0.0884295
Region_59556	chr5	77681016	77681345	329	6	18	47.3673	14.3613	0.67513	0.0670643
Region_59557	chr5	77683413	77683569	156	5	12	40.0748	12.7102	0.80524	0.0709731
Region_59558	chr5	77757696	77758116	420	5	20	41.898	11.7419	0.679145	0.103997
Region_59559	chr5	77771527	77771681	154	5	13	43.7687	14.2238	0.878805	0.0850819
Region_59560	chr5	77825537	77825702	165	5	21	51.0068	12.8812	0.824094	0.0676372
Region_59561	chr5	77827577	77827772	195	3	12	30.381	8.74865	0.644472	0.142078
Region_59562	chr5	77844443	77844646	203	9	26	73.4558	26.1917	0.520649	0.122763
Region_59563	chr5	77847966	77848257	291	6	15	52.9116	18.6918	0.789305	0.0719576
Region_59564	chr5	77850972	77851242	270	15	15	152.946	77.4849	0.845296	0.0717879
Region_59565	chr5	77858245	77858557	312	6	18	46.1769	15.2795	0.870058	0.0676058
Region_59566	chr5	77869652	77869852	200	4	13	40	12.0177	0.73077	0.0874335
Region_59567	chr5	77871851	77872038	187	8	31	75.7619	23.6711	0.855063	0.0644703
Region_59568	chr5	77874570	77874854	284	6	19	48.4898	15.6172	0.859534	0.073506
Region_59569	chr5	77875162	77875364	202	7	20	57.2109	20.0981	0.817125	0.0695221
Region_59570	chr5	77881560	77881682	122	4	13	35.068	11.3534	0.884262	0.074376
Region_59571	chr5	77887837	77888027	190	7	25	58.0612	17.552	0.653306	0.0728621
Region_59572	chr5	77891971	77892088	117	5	15	38.8844	11.9563	0.800575	0.0726561
Region_59573	chr5	77894205	77894505	300	6	18	44.5918	12.9015	0.857922	0.0660076
Region_59574	chr5	77912162	77912422	260	5	15	40.1905	10.5352	0.512826	0.109653
Region_59575	chr5	77912695	77912907	212	4	14	35.2789	10.3486	0.415646	0.111282
Region_59576	chr5	77913810	77914071	261	6	16	49.2381	16.2373	0.736939	0.080515
Region_59577	chr5	77918058	77918298	240	6	16	52.068	14.6333	0.707725	0.0601737
Region_59578	chr5	77926995	77927136	141	4	14	37.2041	11.529	0.71556	0.0973912
Region_59579	chr5	77932424	77932806	382	8	19	72.8571	20.6726	0.668214	0.0991082
Region_59580	chr5	77935961	77936238	277	7	13	60.7687	17.2333	0.682543	0.0894349
Region_59581	chr5	77956452	77956670	218	4	14	33.9864	9.37863	0.807391	0.0675936
Region_59582	chr5	77957352	77957441	89	8	12	79.4354	41.784	0.732891	0.106205
Region_59583	chr5	77971795	77972529	734	19	76	171.184	45.1533	0.38836	0.0915957
Region_59584	chr5	78066345	78066551	206	4	13	36.8776	12.9694	0.372407	0.136898
Region_59585	chr5	78099662	78099807	145	5	13	38.8776	12.891	0.938338	0.0636385
Region_59586	chr5	78245067	78245269	202	6	17	45.517	15.3089	0.505147	0.123107
Region_59587	chr5	78298402	78298560	158	4	12	31.5102	9.63539	0.907632	0.0653962
Region_59588	chr5	78311039	78311261	222	4	17	36.4014	9.55636	0.703281	0.104182
Region_59589	chr5	78387891	78388153	262	7	17	61.1565	24.0393	0.731574	0.0947058
Region_59590	chr5	78488440	78488738	298	6	20	51.5646	15.9863	0.788742	0.0771786
Region_59591	chr5	78509127	78509859	732	16	36	144.395	55.9616	0.734564	0.0931134
Region_59592	chr5	78516310	78516663	353	6	12	52.7211	15.3974	0.892827	0.0632929
Region_59593	chr5	78518372	78518728	356	10	21	89.2925	35.7867	0.559526	0.0775605
Region_59594	chr5	78523571	78523767	196	7	21	58.1565	17.7821	0.85903	0.0889608
Region_59595	chr5	78527067	78527264	197	3	12	26.5306	7.17521	0.580795	0.116097
Region_59596	chr5	78529314	78529695	381	8	25	65.1293	18.8208	0.825448	0.0923368
Region_59597	chr5	78539956	78540221	265	3	16	35.1429	10.9882	0.887711	0.0740743
Region_59598	chr5	78546599	78546822	223	4	16	40.966	12.6097	0.853264	0.0708171
Region_59599	chr5	78553994	78554330	336	9	18	80.2313	32.6283	0.871697	0.0785493
Region_59600	chr5	78557464	78557715	251	4	20	43.3537	14.1614	0.88538	0.0641982
Region_59601	chr5	78574615	78575041	426	7	18	61.2925	19.6713	0.795898	0.0936487
Region_59602	chr5	78592034	78592371	337	5	16	44.0136	12.5491	0.786287	0.0904568
Region_59603	chr5	78595185	78595360	175	4	16	33.8912	10.7481	0.508121	0.12843
Region_59604	chr5	78620422	78620897	475	10	32	82.9456	24.5563	0.905041	0.0634225
Region_59605	chr5	78626396	78626691	295	9	17	71.8571	25.3358	0.876432	0.0667591
Region_59606	chr5	78638461	78638577	116	5	13	44.7959	16.9034	0.767898	0.121726
Region_59607	chr5	78676475	78676786	311	4	14	32.932	9.32639	0.781335	0.0931726
Region_59608	chr5	78678806	78679150	344	10	25	76.102	20.9287	0.30082	0.124323
Region_59609	chr5	78771849	78772161	312	9	34	72.9388	20.6783	0.644007	0.106286
Region_59610	chr5	78772899	78773201	302	10	29	74.6463	24.367	0.811128	0.0906408
Region_59611	chr5	78773413	78773827	414	7	19	61.8367	21.0508	0.864978	0.0828438
Region_59612	chr5	78799019	78799237	218	4	12	36.1088	10.878	0.855515	0.102439
Region_59613	chr5	78805000	78805458	458	8	34	72.2381	18.73	0.743749	0.0693197
Region_59614	chr5	78806616	78807114	498	10	41	93.2381	24.791	0.685198	0.0678702
Region_59615	chr5	78832888	78832979	91	5	14	48.3129	15.7818	0.80983	0.096942
Region_59616	chr5	78907222	78907753	531	11	42	86.6735	21.9149	0.785532	0.0872853
Region_59617	chr5	78908131	78908764	633	13	33	113.286	32.6928	0.610395	0.0837713
Region_59618	chr5	78928994	78929209	215	6	18	48.5034	15.9869	0.857168	0.0619132
Region_59619	chr5	78964516	78964835	319	9	25	71.2925	18.6262	0.877055	0.0847516
Region_59620	chr5	78972990	78973272	282	5	19	40.7075	11.2007	0.671573	0.123848
Region_59621	chr5	78986115	78986366	251	5	17	38.7211	11.6058	0.348894	0.0984711
Region_59622	chr5	79044396	79044540	144	6	13	50.9116	16.9317	0.743887	0.0785535
Region_59623	chr5	79047548	79047734	186	6	18	48.3129	14.1619	0.82042	0.0739724
Region_59624	chr5	79063254	79063634	380	8	34	72.3197	19.8318	0.793684	0.0699217
Region_59625	chr5	79074832	79075003	171	4	12	36.8027	12.7696	0.125466	0.0664405
Region_59626	chr5	79076740	79076863	123	5	15	44.932	17.4614	0.781837	0.0837101
Region_59627	chr5	79078635	79078685	50	5	13	46.4626	15.2528	0.87963	0.0624663
Region_59628	chr5	79107882	79108118	236	5	18	44.2653	13.6293	0.766683	0.0790093
Region_59629	chr5	79119211	79119393	182	3	12	25.585	8.02892	0.590837	0.12365
Region_59630	chr5	79120934	79121585	651	18	80	160.803	45.0038	0.725523	0.0786927
Region_59631	chr5	79134797	79135004	207	5	13	43.9524	15.1025	0.749781	0.0882707
Region_59632	chr5	79188501	79188915	414	4	15	38.2721	11.7062	0.829319	0.0693495
Region_59633	chr5	79192986	79193278	292	9	26	68.5986	19.7708	0.552562	0.121798
Region_59634	chr5	79193512	79193762	250	6	17	50.4014	14.6042	0.397649	0.135698
Region_59635	chr5	79213633	79214102	469	7	22	60.6871	14.674	0.731189	0.0832207
Region_59636	chr5	79219296	79219499	203	5	14	39.0612	15.048	0.858585	0.0796321
Region_59637	chr5	79233753	79233858	105	6	12	45.3946	18.1597	0.892345	0.0670224
Region_59638	chr5	79237951	79238170	219	4	12	30.898	9.09744	0.588099	0.11909
Region_59639	chr5	79298584	79298890	306	5	22	44.1088	10.1449	0.847368	0.073227
Region_59640	chr5	79337939	79338041	102	4	15	37.932	14.0648	0.765546	0.078853
Region_59641	chr5	79362793	79363163	370	6	14	50.3265	17.6174	0.827926	0.075365
Region_59642	chr5	79367674	79367911	237	5	17	44.8299	11.4762	0.474248	0.0881853
Region_59643	chr5	79411745	79411991	246	5	14	40.2721	12.2343	0.904372	0.0604979
Region_59644	chr5	79421753	79421948	195	4	14	31.6735	9.88992	0.881889	0.0680613
Region_59645	chr5	79526111	79526472	361	5	14	39.8639	12.4525	0.81683	0.0704402
Region_59646	chr5	79547359	79547616	257	5	17	42.4762	13.5294	0.521636	0.103961
Region_59647	chr5	79586013	79586294	281	8	21	61.9116	18.4391	0.183577	0.116935
Region_59648	chr5	79705947	79706194	247	8	14	66.7143	24.159	0.336957	0.14097
Region_59649	chr5	79706460	79706743	283	9	31	68.8299	19.7274	0.427409	0.110296
Region_59650	chr5	79727195	79727718	523	9	33	70.2925	17.4694	0.807299	0.0890704
Region_59651	chr5	79737277	79737403	126	4	13	30.7007	8.79166	0.86016	0.0674781
Region_59652	chr5	79773848	79774546	698	12	39	106.925	35.8335	0.779344	0.0607492
Region_59653	chr5	79799594	79799768	174	4	12	34.0204	9.63119	0.852388	0.0843509
Region_59654	chr5	79820974	79821152	178	7	17	66.7143	17.4799	0.844906	0.0640461
Region_59655	chr5	79836672	79837014	342	6	22	57.1701	17.4322	0.862798	0.0701641
Region_59656	chr5	79837228	79837545	317	5	14	42.6871	12.5462	0.778783	0.0732432
Region_59657	chr5	79842537	79842958	421	10	19	92.1701	39.9073	0.823414	0.06803
Region_59658	chr5	79843155	79843551	396	10	24	90.7823	35.4419	0.73096	0.0625058
Region_59659	chr5	79843726	79843861	135	6	17	49.8027	19.0236	0.764396	0.0691584
Region_59660	chr5	79856123	79856326	203	7	18	60.0884	23.4958	0.758797	0.077008
Region_59661	chr5	79867592	79867923	331	5	15	38.7007	10.8561	0.833534	0.0645719
Region_59662	chr5	79875359	79875625	266	5	15	40.9388	12.2151	0.882002	0.0668561
Region_59663	chr5	79880890	79881226	336	7	26	60.2653	14.2902	0.563244	0.0806334
Region_59664	chr5	79881994	79882084	90	4	12	33.5238	10.0467	0.582994	0.0856159
Region_59665	chr5	79886103	79886915	812	10	34	79.6871	16.545	0.633401	0.064381
Region_59666	chr5	79892975	79893374	399	8	31	70.0476	17.3317	0.634475	0.0785334
Region_59667	chr5	79893906	79894250	344	4	16	36.4966	10.5092	0.52306	0.102033
Region_59668	chr5	79926272	79926352	80	4	12	33.585	12.4057	0.579632	0.121674
Region_59669	chr5	79938266	79938675	409	4	18	33.7551	8.07634	0.702218	0.0703963
Region_59670	chr5	79959369	79959668	299	10	40	90.0408	21.8281	0.763749	0.0640904
Region_59671	chr5	80001160	80001493	333	7	19	59.6259	15.063	0.31495	0.0972776
Region_59672	chr5	80003723	80004128	405	7	23	55.9524	13.0936	0.754757	0.0798752
Region_59673	chr5	80012898	80013170	272	5	15	37.3129	11.1612	0.859192	0.0701557
Region_59674	chr5	80020561	80020754	193	5	16	39.4762	11.7842	0.641584	0.100009
Region_59675	chr5	80024635	80025039	404	5	12	39.2381	11.3357	0.712175	0.0952219
Region_59676	chr5	80032965	80033284	319	6	24	52.9864	14.189	0.596323	0.0849474
Region_59677	chr5	80034510	80034660	150	8	13	66.551	22.2234	0.437531	0.112683
Region_59678	chr5	80035802	80036126	324	9	18	76.0748	26.7508	0.717872	0.0892525
Region_59679	chr5	80036737	80036927	190	4	14	39.3946	10.562	0.820125	0.0902797
Region_59680	chr5	80052611	80052863	252	5	16	42.0544	11.9128	0.759842	0.0676805
Region_59681	chr5	80062996	80063220	224	4	14	34.4082	10.0538	0.816005	0.0854123
Region_59682	chr5	80065377	80065516	139	7	18	58.449	20.7543	0.802042	0.0804468
Region_59683	chr5	80067691	80067776	85	5	14	38.4014	11.847	0.838078	0.0843942
Region_59684	chr5	80069562	80069760	198	4	13	33.2925	9.25825	0.744772	0.103116
Region_59685	chr5	80072319	80072681	362	6	18	48.619	13.6524	0.724922	0.0849752
Region_59686	chr5	80089313	80089660	347	5	12	41.5442	11.6338	0.846845	0.0657554
Region_59687	chr5	80094126	80094440	314	6	17	51.3129	15.7466	0.675349	0.0960554
Region_59688	chr5	80100240	80100379	139	5	12	40.1429	14.8241	0.863125	0.0863293
Region_59689	chr5	80102891	80103055	164	6	12	50.4694	19.0879	0.865562	0.0710245
Region_59690	chr5	80117177	80117354	177	4	12	35.7551	11.6558	0.945841	0.0649004
Region_59691	chr5	80149525	80149841	316	4	13	36.6259	10.5371	0.824499	0.075602
Region_59692	chr5	80165849	80166050	201	4	12	33.1156	9.56629	0.834588	0.0712651
Region_59693	chr5	80168965	80169334	369	8	25	92.483	40.519	0.88865	0.0635013
Region_59694	chr5	80186842	80187038	196	6	15	52.619	17.1765	0.194552	0.104307
Region_59695	chr5	80192544	80192708	164	6	14	52.2653	20.1957	0.673326	0.121509
Region_59696	chr5	80193395	80193554	159	6	15	51.5238	16.6282	0.595554	0.113558
Region_59697	chr5	80194668	80195051	383	5	20	43.1837	12.2004	0.812877	0.0780445
Region_59698	chr5	80195930	80196686	756	9	26	75.3537	18.465	0.673021	0.0736615
Region_59699	chr5	80205097	80205366	269	7	16	72.2993	28.0683	0.536428	0.0938528
Region_59700	chr5	80215484	80215827	343	5	15	45.5034	11.8907	0.77029	0.0969543
Region_59701	chr5	80218062	80218249	187	5	13	47.0816	19.0016	0.695955	0.0963765
Region_59702	chr5	80225644	80225879	235	6	16	52.1088	17.7741	0.854447	0.0701773
Region_59703	chr5	80238234	80238518	284	6	13	45.0476	15.8237	0.868013	0.0676452
Region_59704	chr5	80257133	80257608	475	11	31	84.2109	28.1102	0.448985	0.097114
Region_59705	chr5	80315641	80315843	202	6	22	50.0272	14.5296	0.725154	0.0870127
Region_59706	chr5	80331438	80331689	251	12	32	98.381	28.6663	0.712567	0.101755
Region_59707	chr5	80364938	80365556	618	8	36	73.1293	20.257	0.654214	0.0757924
Region_59708	chr5	80369585	80369790	205	7	21	59.5578	16.696	0.728711	0.0699717
Region_59709	chr5	80370852	80371106	254	4	12	36.102	10.2875	0.76308	0.0864887
Region_59710	chr5	80376010	80376567	557	9	29	68.0884	17.7806	0.745921	0.0735275
Region_59711	chr5	80432896	80433150	254	5	16	42.619	13.2191	0.766444	0.0665002
Region_59712	chr5	80487313	80487817	504	13	42	104.415	32.9802	0.217558	0.075497
Region_59713	chr5	80536465	80536595	130	4	12	29.5374	8.90457	0.809513	0.0909943
Region_59714	chr5	80537221	80537486	265	7	23	61.3537	17.0558	0.892574	0.0617
Region_59715	chr5	80553831	80554247	416	6	18	55.3673	19.8201	0.67526	0.0708522
Region_59716	chr5	80565283	80565480	197	5	20	38.2449	10.2727	0.380027	0.123629
Region_59717	chr5	80570723	80571050	327	8	15	67.4218	15.9854	0.410772	0.0839354
Region_59718	chr5	80573251	80573517	266	4	12	40.2449	17.5498	0.575693	0.102911
Region_59719	chr5	80580612	80580849	237	5	17	45.2041	12.7548	0.621942	0.11215
Region_59720	chr5	80583169	80583435	266	9	18	81.7483	28.0672	0.655873	0.0770616
Region_59721	chr5	80596080	80596383	303	8	29	65.585	17.9256	0.735329	0.0725267
Region_59722	chr5	80615244	80615836	592	13	41	117.497	46.9827	0.311612	0.103319
Region_59723	chr5	80650076	80650241	165	7	17	60.5102	20.7656	0.895491	0.0631281
Region_59724	chr5	80650769	80650968	199	7	18	56.7551	24.6933	0.901805	0.0887858
Region_59725	chr5	80651120	80651455	335	14	49	133.81	53.3771	0.907876	0.0764779
Region_59726	chr5	80671417	80671579	162	4	13	33.4694	10.924	0.870254	0.0638416
Region_59727	chr5	80705744	80705977	233	5	12	39.5306	11.9269	0.90404	0.0711637
Region_59728	chr5	80738375	80738628	253	3	12	24.9456	6.81335	0.799486	0.0823164
Region_59729	chr5	80788162	80788391	229	5	13	36.2925	10.3528	0.911357	0.0745283
Region_59730	chr5	80827225	80827362	137	4	13	32.1224	10.9043	0.802376	0.0809911
Region_59731	chr5	80841362	80841533	171	4	12	37.2653	11.7364	0.895611	0.0786224
Region_59732	chr5	80878117	80878338	221	4	12	34.034	9.85957	0.56994	0.117305
Region_59733	chr5	80890776	80890973	197	3	12	30.8027	9.94136	0.889751	0.0611331
Region_59734	chr5	80921890	80922135	245	7	21	53.8503	15.719	0.870224	0.063727
Region_59735	chr5	80937789	80937991	202	4	12	32.2993	10.8264	0.711816	0.109735
Region_59736	chr5	80956015	80956200	185	6	17	53.5102	15.3967	0.505125	0.106324
Region_59737	chr5	80959375	80959655	280	7	22	64.0204	19.4452	0.390192	0.103509
Region_59738	chr5	80961261	80962083	822	18	60	166.776	43.9835	0.380841	0.0765527
Region_59739	chr5	80974608	80974841	233	5	14	41.4422	11.9578	0.821852	0.0839182
Region_59740	chr5	80976134	80976381	247	5	12	47.5374	13.3551	0.861206	0.0641415
Region_59741	chr5	80976947	80977251	304	4	16	37.898	13.3277	0.719492	0.0906758
Region_59742	chr5	80983037	80983169	132	4	12	31.3605	10.1731	0.713649	0.101618
Region_59743	chr5	80985273	80985673	400	4	15	36.7755	10.0851	0.619622	0.0998329
Region_59744	chr5	80987330	80987532	202	6	15	46.1769	15.3394	0.512643	0.103231
Region_59745	chr5	80998694	80999020	326	6	21	47.1293	13.4165	0.688244	0.0930159
Region_59746	chr5	81006908	81007172	264	5	15	38.8571	11.0093	0.64326	0.104996
Region_59747	chr5	81007525	81007891	366	8	20	64.8639	19.6276	0.723708	0.0764377
Region_59748	chr5	81018329	81018481	152	5	13	37.483	12.1815	0.700567	0.110327
Region_59749	chr5	81020742	81021152	410	6	22	48.6395	13.0105	0.261545	0.116574
Region_59750	chr5	81034354	81034512	158	4	14	35.4694	10.7361	0.722217	0.0937915
Region_59751	chr5	81046973	81047255	282	4	14	32.4286	8.70443	0.692948	0.09955
Region_59752	chr5	81050137	81050309	172	5	15	40.6803	11.362	0.564432	0.0978466
Region_59753	chr5	81066529	81066764	235	6	16	56.2449	15.1172	0.821146	0.0666878
Region_59754	chr5	81066953	81067105	152	5	16	41	12.1548	0.588558	0.0984185
Region_59755	chr5	81070519	81070669	150	5	16	51.5034	17.8285	0.85041	0.0831348
Region_59756	chr5	81072678	81072847	169	3	14	30.0612	8.84821	0.559829	0.114043
Region_59757	chr5	81073214	81073429	215	7	14	55.7279	16.3278	0.673165	0.0916044
Region_59758	chr5	81074698	81074865	167	6	19	48.9592	15.6367	0.56998	0.114869
Region_59759	chr5	81075226	81075723	497	8	29	64.619	15.4753	0.557562	0.0820783
Region_59760	chr5	81076448	81076731	283	6	19	46.6599	17.4554	0.599084	0.122591
Region_59761	chr5	81086544	81087022	478	15	31	151.367	66.5898	0.719199	0.0784731
Region_59762	chr5	81111079	81111332	253	6	18	51.585	16.4233	0.615079	0.0933708
Region_59763	chr5	81113852	81113966	114	6	13	49.0136	16.5422	0.713899	0.0882794
Region_59764	chr5	81123696	81123909	213	6	17	48.2925	14.7129	0.798567	0.070889
Region_59765	chr5	81125032	81125271	239	5	12	37.6667	11.6356	0.75877	0.0954049
Region_59766	chr5	81127080	81127250	170	5	14	37.5034	10.9102	0.763755	0.0727713
Region_59767	chr5	81128357	81128864	507	9	37	76.0952	20.5754	0.698955	0.0733794
Region_59768	chr5	81147916	81148114	198	5	15	43.619	14.0246	0.389892	0.09667
Region_59769	chr5	81159382	81159538	156	5	16	49.551	14.7217	0.788391	0.082029
Region_59770	chr5	81162508	81162852	344	6	17	46.7619	13.8995	0.542415	0.0988651
Region_59771	chr5	81166816	81167153	337	7	20	52.9524	15.5829	0.844172	0.0675337
Region_59772	chr5	81167322	81167776	454	7	15	55.2381	16.1234	0.503813	0.0762892
Region_59773	chr5	81176395	81176683	288	6	26	54.6531	16.7543	0.738873	0.0772047
Region_59774	chr5	81184276	81184471	195	5	14	48.3401	17.5474	0.331528	0.130975
Region_59775	chr5	81189860	81190192	332	9	22	68.4422	19.004	0.532842	0.0998548
Region_59776	chr5	81192339	81192543	204	5	17	45.7551	17.8151	0.509442	0.089304
Region_59777	chr5	81195793	81196119	326	8	21	65.6122	20.6943	0.676159	0.0740573
Region_59778	chr5	81198718	81198811	93	5	12	40.4422	15.4955	0.68435	0.138522
Region_59779	chr5	81201335	81201463	128	6	15	47.6327	16.7169	0.760678	0.0982832
Region_59780	chr5	81203666	81203956	290	5	14	45.9184	11.3442	0.84738	0.0642243
Region_59781	chr5	81205183	81205725	542	7	22	62.4898	16.8008	0.720803	0.077457
Region_59782	chr5	81228221	81228621	400	5	12	45.1701	12.7184	0.487263	0.0897823
Region_59783	chr5	81229816	81230029	213	5	22	47.381	13.1072	0.731764	0.0666262
Region_59784	chr5	81246182	81246303	121	4	12	32.9048	10.5378	0.896865	0.0695324
Region_59785	chr5	81251964	81252300	336	5	14	48.2381	15.8336	0.874834	0.103942
Region_59786	chr5	81253844	81254076	232	6	22	56.3401	15.1497	0.538653	0.120734
Region_59787	chr5	81258011	81258390	379	6	19	51.0408	13.514	0.425094	0.103606
Region_59788	chr5	81258573	81258880	307	7	18	60.0952	19.347	0.846326	0.0732107
Region_59789	chr5	81277893	81278147	254	7	15	62.9252	26.5769	0.883847	0.0658497
Region_59790	chr5	81302777	81303017	240	5	19	47.3469	13.0182	0.863142	0.066882
Region_59791	chr5	81314207	81314490	283	6	17	42.3946	10.8417	0.810306	0.0623572
Region_59792	chr5	81333751	81334014	263	6	12	53.2585	21.4006	0.63783	0.0862746
Region_59793	chr5	81334191	81334753	562	15	43	138.095	52.2643	0.351594	0.0770144
Region_59794	chr5	81345927	81346253	326	9	31	76.5102	22.2265	0.687371	0.0821757
Region_59795	chr5	81354452	81354643	191	4	13	33.4558	9.48339	0.762904	0.0834686
Region_59796	chr5	81357021	81357183	162	5	17	37.4082	12.2607	0.896452	0.0786843
Region_59797	chr5	81370478	81370783	305	6	18	49.6939	14.4139	0.780117	0.0793311
Region_59798	chr5	81378863	81379030	167	4	17	42.4762	13.699	0.408892	0.124413
Region_59799	chr5	81393228	81393585	357	6	17	51.0476	14.1742	0.647175	0.0772887
Region_59800	chr5	81540191	81540428	237	6	20	51.8095	14.9901	0.88913	0.0625146
Region_59801	chr5	81548590	81548814	224	6	21	50.3469	14.0145	0.906062	0.0604646
Region_59802	chr5	81587527	81587948	421	9	35	71.3878	17.4778	0.866378	0.0640391
Region_59803	chr5	81593105	81593358	253	5	13	40.3265	13.6046	0.876279	0.0644662
Region_59804	chr5	81658693	81658953	260	6	17	53.4626	16.1709	0.825996	0.0766177
Region_59805	chr5	81696670	81696994	324	5	20	43.9864	11.2317	0.743251	0.102369
Region_59806	chr5	81748534	81748752	218	5	13	38.3401	12.1967	0.868783	0.0718068
Region_59807	chr5	81764439	81764632	193	5	17	42.7143	13.7617	0.856679	0.0794879
Region_59808	chr5	81783264	81783609	345	5	13	44.7483	16.1096	0.744261	0.0784048
Region_59809	chr5	81788855	81789103	248	5	17	39.3333	10.9459	0.768549	0.076799
Region_59810	chr5	81825852	81826014	162	6	16	52.381	15.4292	0.770983	0.0847597
Region_59811	chr5	81833823	81834241	418	7	21	59.9524	18.0218	0.894089	0.0637214
Region_59812	chr5	81879490	81879773	283	6	20	47.9184	13.6841	0.772514	0.06655
Region_59813	chr5	81883036	81883541	505	10	27	76.517	18.7461	0.69827	0.0615382
Region_59814	chr5	81888901	81889126	225	4	12	38.4286	14.06	0.887694	0.0678933
Region_59815	chr5	81892390	81892510	120	4	12	31.381	9.3379	0.874569	0.0727544
Region_59816	chr5	81905603	81905963	360	7	19	55.4558	17.6081	0.699893	0.0847635
Region_59817	chr5	81906221	81906459	238	5	12	40.4354	13.2117	0.449853	0.104476
Region_59818	chr5	81906623	81907116	493	5	17	42.449	9.50572	0.797574	0.0847568
Region_59819	chr5	81921586	81922032	446	8	31	61.9592	15.5193	0.761136	0.0703361
Region_59820	chr5	81923596	81923771	175	4	15	36.415	9.79295	0.4437	0.145428
Region_59821	chr5	81924503	81924627	124	4	14	35.6803	11.3687	0.713325	0.0904608
Region_59822	chr5	82011548	82011777	229	5	18	45.8027	12.5538	0.798075	0.0819845
Region_59823	chr5	82071414	82071758	344	5	16	43.9252	13.4435	0.898732	0.0683242
Region_59824	chr5	82167719	82167972	253	3	15	26.1088	6.7328	0.839064	0.0862852
Region_59825	chr5	82257938	82258216	278	4	13	33.5374	9.20636	0.838729	0.0770462
Region_59826	chr5	82279220	82279380	160	5	12	38.7687	13.3643	0.535596	0.106682
Region_59827	chr5	82312496	82312885	389	17	54	180.449	66.9014	0.492808	0.0663772
Region_59828	chr5	82314435	82314713	278	3	13	26.7211	7.41692	0.930621	0.0777144
Region_59829	chr5	82318025	82318339	314	6	12	44.2041	14.5903	0.885796	0.0618362
Region_59830	chr5	82324239	82324629	390	8	32	63.8776	14.9226	0.65051	0.107517
Region_59831	chr5	82325168	82325306	138	7	22	61.5646	20.3766	0.676265	0.103969
Region_59832	chr5	82339224	82339451	227	4	12	31.6259	8.97959	0.684001	0.112904
Region_59833	chr5	82340278	82340589	311	6	20	48.6463	13.9076	0.607134	0.109182
Region_59834	chr5	82340923	82341240	317	6	21	50.932	13.3948	0.658156	0.0999744
Region_59835	chr5	82349526	82349689	163	4	13	35.2721	10.5969	0.742923	0.0908426
Region_59836	chr5	82352598	82352845	247	5	14	40.2381	11.1265	0.240472	0.0810222
Region_59837	chr5	82363375	82363729	354	7	19	60.2925	15.7015	0.446885	0.100442
Region_59838	chr5	82366109	82366513	404	7	22	65.8844	24.7501	0.422858	0.0889596
Region_59839	chr5	82367111	82367419	308	7	21	53.8367	15.7232	0.552035	0.123389
Region_59840	chr5	82378226	82378416	190	5	16	44.551	15.5278	0.618818	0.105479
Region_59841	chr5	82395647	82395952	305	8	28	72.6327	22.2987	0.574997	0.11606
Region_59842	chr5	82402536	82402853	317	7	15	57.8027	16.0622	0.557289	0.106613
Region_59843	chr5	82406234	82406670	436	8	24	58.5442	14.4669	0.251555	0.108724
Region_59844	chr5	82411414	82411633	219	8	22	60.7007	19.1481	0.662671	0.107708
Region_59845	chr5	82413100	82413399	299	5	13	42.1497	14.1409	0.538934	0.0969383
Region_59846	chr5	82420752	82420941	189	6	14	51.7687	18.777	0.469269	0.117426
Region_59847	chr5	82423521	82423806	285	7	12	57.5102	21.3276	0.676386	0.087345
Region_59848	chr5	82467860	82468160	300	5	18	44.6054	11.0785	0.569415	0.119805
Region_59849	chr5	82511800	82511928	128	3	12	29.4694	8.6968	0.437406	0.138889
Region_59850	chr5	82513727	82514187	460	6	19	50.5306	12.9124	0.37386	0.108399
Region_59851	chr5	82525824	82526042	218	4	16	36.068	9.69865	0.371667	0.110728
Region_59852	chr5	82526231	82526377	146	4	15	38.0884	10.6956	0.480214	0.119787
Region_59853	chr5	82531505	82531636	131	5	13	45.8095	14.5825	0.654578	0.136364
Region_59854	chr5	82538079	82538269	190	5	12	42.6667	12.9267	0.607477	0.111548
Region_59855	chr5	82583268	82583510	242	7	13	64.551	23.0176	0.607234	0.107375
Region_59856	chr5	82595223	82595419	196	4	16	37.5578	10.2256	0.319034	0.126122
Region_59857	chr5	82601562	82601888	326	5	15	45.0952	11.3115	0.340678	0.11144
Region_59858	chr5	82625735	82625993	258	4	14	32.3673	9.13377	0.397152	0.128398
Region_59859	chr5	82660992	82661643	651	10	32	84.0204	21.8577	0.406461	0.108956
Region_59860	chr5	82663295	82664117	822	13	44	107.252	25.012	0.567524	0.0810934
Region_59861	chr5	82664315	82665065	750	8	35	71.8163	14.8246	0.340909	0.0911245
Region_59862	chr5	82665289	82665601	312	4	14	37.034	9.32915	0.345699	0.106521
Region_59863	chr5	82687056	82687086	30	3	12	27.6531	8.85627	0.761916	0.131091
Region_59864	chr5	82691293	82691486	193	13	16	145.429	68.0984	0.789005	0.0869469
Region_59865	chr5	82744784	82745037	253	4	12	38.8776	10.6004	0.442622	0.124671
Region_59866	chr5	82757117	82757222	105	4	13	34.7075	11.0113	0.295476	0.128975
Region_59867	chr5	82783104	82783326	222	4	13	32.3333	9.55398	0.659433	0.124214
Region_59868	chr5	82791383	82791807	424	6	21	60.1088	16.9662	0.448399	0.107293
Region_59869	chr5	82802231	82802845	614	11	46	84.5442	18.4418	0.674147	0.0814711
Region_59870	chr5	82808687	82808815	128	3	12	26.2245	7.47214	0.44125	0.141738
Region_59871	chr5	82810587	82810750	163	5	13	36.7959	12.9387	0.787493	0.0900001
Region_59872	chr5	82821453	82821715	262	4	13	39.2857	11.114	0.386544	0.107286
Region_59873	chr5	82822978	82823455	477	9	26	67.6531	18.6752	0.709121	0.0861135
Region_59874	chr5	82831690	82832084	394	6	21	46.0204	12.0236	0.575383	0.110326
Region_59875	chr5	82836001	82836190	189	4	12	33.0952	9.32322	0.525892	0.134331
Region_59876	chr5	82861598	82861765	167	6	17	58.1497	19.2063	0.758454	0.0986325
Region_59877	chr5	82896649	82896806	157	7	16	51.9456	14.2164	0.696046	0.104445
Region_59878	chr5	82911717	82911949	232	5	14	51	20.2146	0.602074	0.11984
Region_59879	chr5	82920955	82921109	154	5	14	39.5986	13.4855	0.799616	0.0997898
Region_59880	chr5	82930588	82930998	410	8	32	67.7687	16.3682	0.67662	0.0755443
Region_59881	chr5	82964091	82964298	207	5	16	41.7007	12.0532	0.619885	0.0921497
Region_59882	chr5	82965741	82965937	196	5	13	41.0068	14.8884	0.492197	0.119782
Region_59883	chr5	82975146	82975930	784	15	40	123.014	34.1958	0.686219	0.0636729
Region_59884	chr5	82997845	82998186	341	6	19	47.8027	14.4595	0.80329	0.0822422
Region_59885	chr5	83006991	83007224	233	5	16	44.5714	12.8282	0.775889	0.110121
Region_59886	chr5	83073103	83073399	296	8	27	64.4966	16.8671	0.831981	0.064482
Region_59887	chr5	83267696	83268078	382	4	12	37.8231	9.66968	0.830081	0.0707586
Region_59888	chr5	83301048	83301280	232	3	12	26.9932	6.69849	0.843141	0.0857756
Region_59889	chr5	83302552	83302817	265	5	18	47.5034	16.3029	0.759344	0.102961
Region_59890	chr5	83358895	83359290	395	5	17	41.7143	13.0279	0.615838	0.11497
Region_59891	chr5	83368391	83368746	355	6	18	57.102	16.3865	0.494683	0.108861
Region_59892	chr5	83380384	83380594	210	4	16	32.2857	9.02508	0.546304	0.128976
Region_59893	chr5	83392658	83393039	381	7	18	58.7959	16.2514	0.689836	0.108726
Region_59894	chr5	83405522	83405674	152	5	23	49.9796	12.6824	0.708344	0.0888641
Region_59895	chr5	83421262	83421990	728	11	43	93.415	22.3337	0.617172	0.0710512
Region_59896	chr5	83427800	83428065	265	5	15	35.9524	9.9246	0.821698	0.087919
Region_59897	chr5	83464189	83464414	225	4	12	36.2789	12.0551	0.479144	0.113372
Region_59898	chr5	83474800	83475112	312	6	19	45.449	13.4842	0.141721	0.0755894
Region_59899	chr5	83490348	83490452	104	7	15	59.6735	22.0032	0.629153	0.138773
Region_59900	chr5	83493814	83494016	202	5	14	40.3197	11.324	0.349626	0.13041
Region_59901	chr5	83512221	83512508	287	10	20	83.6122	27.8202	0.820939	0.0605137
Region_59902	chr5	83519701	83519763	62	4	13	35.8844	10.5924	0.653355	0.136863
Region_59903	chr5	83537251	83537379	128	4	12	35.102	11.3673	0.325931	0.138157
Region_59904	chr5	83538529	83538734	205	5	16	42.9728	14.1188	0.530206	0.130944
Region_59905	chr5	83539945	83540179	234	3	14	29.0612	7.5763	0.348031	0.122663
Region_59906	chr5	83580039	83580239	200	7	21	67.8639	22.8487	0.721214	0.0847941
Region_59907	chr5	83582642	83582857	215	4	12	36.4626	10.9715	0.507451	0.129366
Region_59908	chr5	83590207	83590348	141	6	14	44.7959	15.4494	0.701274	0.0957765
Region_59909	chr5	83622429	83622739	310	5	19	41.0476	11.3345	0.676169	0.101961
Region_59910	chr5	83744183	83744503	320	8	18	68.7891	21.6476	0.566495	0.0867792
Region_59911	chr5	83758825	83759170	345	5	15	46.7687	12.9985	0.82287	0.0675233
Region_59912	chr5	83775194	83775415	221	4	12	30.1156	7.96784	0.792599	0.0953532
Region_59913	chr5	83811476	83811888	412	9	32	72.9388	20.0575	0.83581	0.0653089
Region_59914	chr5	83844325	83844692	367	6	12	49.966	15.5803	0.507233	0.0774941
Region_59915	chr5	83844993	83845365	372	6	21	53.7687	14.9167	0.634458	0.0788592
Region_59916	chr5	83851540	83851625	85	4	13	32.9864	11.4234	0.916343	0.0699459
Region_59917	chr5	83856891	83857158	267	6	20	50.2857	15.3047	0.760229	0.0922064
Region_59918	chr5	83878499	83878898	399	9	27	78.6531	19.3549	0.734398	0.108591
Region_59919	chr5	83938458	83938840	382	9	30	75.3197	20.3359	0.671999	0.0885991
Region_59920	chr5	83983064	83983251	187	6	16	47.3673	13.3386	0.65403	0.0735615
Region_59921	chr5	84009967	84010089	122	3	12	28.551	7.85414	0.602046	0.101751
Region_59922	chr5	84069663	84070002	339	12	20	128.66	61.3928	0.813623	0.0661686
Region_59923	chr5	84086596	84086885	289	5	13	42.7823	14.8091	0.809563	0.0672973
Region_59924	chr5	84128240	84128449	209	5	12	42.1973	11.8134	0.654334	0.0851054
Region_59925	chr5	84166973	84167170	197	5	13	45.1088	14.1451	0.790152	0.0832327
Region_59926	chr5	84174610	84175167	557	8	31	75.3878	20.7419	0.622954	0.0952971
Region_59927	chr5	84183750	84183974	224	7	16	53.5578	16.9601	0.761617	0.0905691
Region_59928	chr5	84233346	84233496	150	4	12	33.1769	10.6319	0.932204	0.062691
Region_59929	chr5	84246266	84246413	147	4	13	35.2245	10.377	0.558452	0.189149
Region_59930	chr5	84252043	84252223	180	7	15	54.7415	16.2637	0.822538	0.103232
Region_59931	chr5	84293040	84293543	503	8	35	64.4762	14.9434	0.706341	0.0772727
Region_59932	chr5	84298747	84299150	403	6	17	54.5714	15.2859	0.792469	0.0686857
Region_59933	chr5	84491277	84491472	195	4	12	34.9796	10.4583	0.528062	0.10395
Region_59934	chr5	84583264	84583473	209	7	13	50.0816	16.3922	0.611386	0.174697
Region_59935	chr5	84583718	84583811	93	4	12	34.6871	10.3519	0.589742	0.18781
Region_59936	chr5	84646361	84646625	264	8	26	68.8639	20.4657	0.514402	0.101261
Region_59937	chr5	84765310	84765736	426	5	17	42.2721	14.363	0.600365	0.115142
Region_59938	chr5	84785906	84786207	301	5	13	44.8299	12.9151	0.364459	0.1144
Region_59939	chr5	84796549	84796681	132	4	13	38.6463	13.4071	0.560068	0.117635
Region_59940	chr5	84829700	84830035	335	5	12	40.2585	13.2247	0.674773	0.0983878
Region_59941	chr5	84862574	84862912	338	5	16	37.7687	10.2624	0.467256	0.147218
Region_59942	chr5	84933577	84933942	365	9	24	70.7347	21.9181	0.60131	0.0901355
Region_59943	chr5	85063485	85063722	237	4	13	34.1293	10.7393	0.651178	0.0937001
Region_59944	chr5	85085613	85085757	144	5	13	42.5238	13.1719	0.453693	0.131561
Region_59945	chr5	85101636	85101808	172	4	17	39.8027	10.5724	0.5727	0.0893706
Region_59946	chr5	85142544	85142870	326	4	12	35.2925	9.52445	0.33147	0.0979872
Region_59947	chr5	85165028	85165606	578	16	51	133.993	46.2661	0.666867	0.0652981
Region_59948	chr5	85246751	85247025	274	4	14	36.3469	10.5289	0.325889	0.118438
Region_59949	chr5	85474975	85475251	276	5	18	46.4898	14.4442	0.416849	0.109563
Region_59950	chr5	85561461	85561775	314	5	16	43.4558	11.6832	0.471628	0.131552
Region_59951	chr5	85647757	85648074	317	11	19	87.4218	27.1192	0.283822	0.0976567
Region_59952	chr5	85750693	85750965	272	10	26	77.483	21.848	0.678314	0.101582
Region_59953	chr5	85796791	85796972	181	5	18	40.7619	11.3634	0.371645	0.119358
Region_59954	chr5	85805633	85805928	295	7	20	53.1973	16.4503	0.62481	0.114801
Region_59955	chr5	85812678	85812848	170	4	12	33.1293	11.9824	0.767731	0.122316
Region_59956	chr5	85830385	85830494	109	4	12	32.0476	10.6265	0.788326	0.111889
Region_59957	chr5	85857677	85857888	211	4	13	31.7143	9.23068	0.378273	0.132677
Region_59958	chr5	85866230	85866417	187	4	14	33.7075	10.3495	0.462952	0.182443
Region_59959	chr5	85867781	85868156	375	13	31	102.864	32.0792	0.39451	0.112511
Region_59960	chr5	85919037	85919274	237	6	15	53.0272	20.0427	0.314758	0.110101
Region_59961	chr5	86023006	86023419	413	16	54	123.714	34.4727	0.592923	0.0895708
Region_59962	chr5	86058888	86058994	106	4	13	34.0408	11.4466	0.261745	0.105922
Region_59963	chr5	86101548	86101762	214	5	12	41.102	11.6682	0.518237	0.097715
Region_59964	chr5	86149588	86149968	380	10	29	86.1156	27.3602	0.552052	0.0912301
Region_59965	chr5	86150238	86150395	157	6	16	53.2381	16.5547	0.706265	0.111523
Region_59966	chr5	86223969	86224176	207	5	13	47.6735	19.9132	0.296238	0.133388
Region_59967	chr5	86282475	86282604	129	5	12	45.6871	13.6812	0.484516	0.132688
Region_59968	chr5	86282759	86283020	261	5	15	43.6599	13.3824	0.354665	0.126085
Region_59969	chr5	86292931	86293315	384	10	29	79.1565	19.024	0.545323	0.103772
Region_59970	chr5	86302138	86302311	173	4	13	36.034	11.6469	0.459611	0.11284
Region_59971	chr5	86372627	86372858	231	4	15	34.0408	10.348	0.221775	0.108557
Region_59972	chr5	86460284	86460867	583	18	67	159.884	49.7697	0.683441	0.0613921
Region_59973	chr5	86464091	86464208	117	6	13	47.7959	15.4742	0.808623	0.087842
Region_59974	chr5	86464432	86464769	337	5	14	38.9252	11.2494	0.585469	0.117079
Region_59975	chr5	86510510	86510665	155	7	23	66.3946	22.8175	0.655086	0.10815
Region_59976	chr5	86523945	86524176	231	5	16	45.1088	13.141	0.389818	0.112289
Region_59977	chr5	86531535	86531665	130	4	14	35.8231	11.6957	0.552339	0.134779
Region_59978	chr5	86566438	86566570	132	5	13	40.381	13.7564	0.842289	0.0671078
Region_59979	chr5	86567121	86567260	139	4	12	38.8776	14.8462	0.432927	0.130483
Region_59980	chr5	86570698	86570937	239	9	26	80.6531	28.2728	0.693177	0.0952728
Region_59981	chr5	86652611	86652912	301	4	15	33.2857	10.1779	0.390199	0.0996034
Region_59982	chr5	86666135	86666583	448	10	36	83.8776	23.7812	0.41912	0.101831
Region_59983	chr5	86670176	86670525	349	6	22	50.1293	14.2253	0.759702	0.0746377
Region_59984	chr5	86761591	86761785	194	4	13	32.8707	9.85669	0.611125	0.141952
Region_59985	chr5	86764965	86765158	193	4	12	35.2109	11.9102	0.374849	0.122098
Region_59986	chr5	86929360	86929684	324	6	26	53.3537	12.7257	0.453477	0.0964257
Region_59987	chr5	86953940	86954104	164	3	13	28.1769	7.47205	0.532555	0.113393
Region_59988	chr5	86958641	86958863	222	6	18	53.7551	15.2093	0.605277	0.0958754
Region_59989	chr5	86978007	86978204	197	4	13	33.0884	10.7919	0.780727	0.0907668
Region_59990	chr5	87003253	87003370	117	4	14	32.1565	9.47867	0.816777	0.0978964
Region_59991	chr5	87063617	87063858	241	4	13	33.5986	11.0588	0.790887	0.0979976
Region_59992	chr5	87118205	87118398	193	6	17	53.7823	18.3245	0.800276	0.0660331
Region_59993	chr5	87165241	87165746	505	8	23	61.0952	16.4114	0.868339	0.0608628
Region_59994	chr5	87212529	87212767	238	3	13	25.2517	6.63928	0.731091	0.123579
Region_59995	chr5	87305786	87306008	222	5	16	39.034	12.0378	0.809049	0.0961391
Region_59996	chr5	87313738	87314029	291	5	16	39.6531	11.0327	0.692427	0.0979784
Region_59997	chr5	87327314	87327494	180	4	13	37.2993	12.3546	0.759922	0.0977424
Region_59998	chr5	87576125	87576523	398	7	16	61.3878	18.7348	0.194248	0.0893388
Region_59999	chr5	87657404	87657891	487	8	25	61.5782	15.2553	0.495019	0.0862772
Region_60000	chr5	87694687	87694924	237	5	12	45.9184	12.3502	0.637111	0.0922984
Region_60001	chr5	87770284	87770742	458	11	39	98.1156	26.958	0.381258	0.0894068
Region_60002	chr5	87776170	87776540	370	8	20	61.2245	17.1023	0.829128	0.0690382
Region_60003	chr5	87939551	87939825	274	5	19	42.4218	11.5046	0.330314	0.108345
Region_60004	chr5	87944608	87944901	293	8	30	69.1769	20.3674	0.222017	0.0777875
Region_60005	chr5	87973949	87974247	298	6	20	50.9728	13.0809	0.628368	0.0956886
Region_60006	chr5	87998725	87999002	277	5	22	47.4762	12.5983	0.466855	0.107796
Region_60007	chr5	88026771	88027058	287	4	15	34.5578	8.9206	0.491732	0.110322
Region_60008	chr5	88089915	88090139	224	5	12	53.3946	23.594	0.825459	0.0828394
Region_60009	chr5	88143328	88143620	292	12	24	102.463	34.3039	0.479097	0.107342
Region_60010	chr5	88144560	88144748	188	5	12	40.2721	11.8441	0.376883	0.127806
Region_60011	chr5	88144899	88145015	116	4	12	32.8231	10.3459	0.598201	0.120124
Region_60012	chr5	88145373	88145842	469	17	60	134.701	37.0019	0.443311	0.0934027
Region_60013	chr5	88164185	88164625	440	7	25	53.5238	13.8506	0.642276	0.0986739
Region_60014	chr5	88177471	88177792	321	12	28	96.4966	33.2183	0.68268	0.0666668
Region_60015	chr5	88189968	88190603	635	12	41	95.932	26.5896	0.3141	0.105141
Region_60016	chr5	88268002	88268302	300	6	18	54.1905	19.2081	0.126102	0.0662722
Region_60017	chr5	88408109	88408347	238	4	16	35.3537	9.4498	0.744779	0.089486
Region_60018	chr5	88452132	88452368	236	5	16	46.6531	13.488	0.474455	0.101863
Region_60019	chr5	88460591	88460874	283	5	24	46.9184	11.3394	0.447983	0.0962799
Region_60020	chr5	88480205	88480516	311	5	14	40.3673	10.7793	0.693182	0.0977979
Region_60021	chr5	88484584	88484709	125	5	13	43.7007	17.8431	0.681002	0.0961556
Region_60022	chr5	88496261	88496756	495	10	32	85.5102	20.7333	0.637071	0.0832642
Region_60023	chr5	88526584	88526680	96	3	13	29.4762	7.97026	0.582578	0.10882
Region_60024	chr5	88536489	88536789	300	5	16	41.5986	11.5389	0.557377	0.108763
Region_60025	chr5	88540107	88540535	428	12	44	106.782	30.0594	0.466417	0.0910884
Region_60026	chr5	88560873	88561082	209	10	25	78.9388	24.2117	0.595191	0.0998385
Region_60027	chr5	88604761	88604945	184	5	13	37.1429	11.8281	0.436165	0.115455
Region_60028	chr5	88637558	88637704	146	5	12	38	13.0421	0.616597	0.138024
Region_60029	chr5	88663596	88663911	315	6	15	50.9728	14.2107	0.354614	0.116332
Region_60030	chr5	88666871	88667468	597	18	86	177.83	44.1841	0.216651	0.087696
Region_60031	chr5	88667654	88668111	457	19	66	175.905	58.3901	0.447907	0.105346
Region_60032	chr5	88672145	88672497	352	9	18	70.1565	25.0593	0.260385	0.0961079
Region_60033	chr5	88675417	88675628	211	8	19	61.4014	19.3687	0.610932	0.128782
Region_60034	chr5	88675999	88676093	94	8	13	82.7483	41.9569	0.0965614	0.0901712
Region_60035	chr5	88677779	88678195	416	20	48	199.667	74.5515	0.291226	0.0771179
Region_60036	chr5	88679089	88679407	318	10	33	84.1293	23.2094	0.517646	0.0882546
Region_60037	chr5	88679721	88679995	274	12	25	100.204	34.0443	0.543116	0.106001
Region_60038	chr5	88680861	88681141	280	13	43	103.966	28.1009	0.256735	0.0666582
Region_60039	chr5	88686266	88686578	312	7	24	60.3401	16.1769	0.164034	0.0667841
Region_60040	chr5	88688731	88688843	112	8	14	66.5646	28.4689	0.169095	0.0677303
Region_60041	chr5	88691716	88692093	377	13	42	105.571	31.7009	0.207093	0.0735541
Region_60042	chr5	88694436	88694827	391	13	47	119.633	35.8305	0.183628	0.0630855
Region_60043	chr5	88707586	88707862	276	3	12	26.9932	6.68109	0.387335	0.13604
Region_60044	chr5	88709419	88709777	358	8	27	64.7143	17.0189	0.502269	0.10077
Region_60045	chr5	88758381	88759374	993	15	64	121.986	25.8009	0.537354	0.0875319
Region_60046	chr5	88760731	88760896	165	4	16	37.7075	11.5736	0.348586	0.0976606
Region_60047	chr5	88774467	88774573	106	7	18	48.9456	14.7452	0.607041	0.136579
Region_60048	chr5	88774894	88775002	108	4	12	33.1088	10.2811	0.610586	0.129254
Region_60049	chr5	88779333	88779446	113	4	14	34.6735	10.241	0.390578	0.118264
Region_60050	chr5	88783178	88783493	315	7	18	54.7823	16.4344	0.568959	0.117141
Region_60051	chr5	88804563	88804747	184	10	26	95.8163	28.9922	0.458826	0.13058
Region_60052	chr5	88814117	88814399	282	9	27	74.3401	23.1355	0.616959	0.103549
Region_60053	chr5	88848878	88849075	197	9	18	71.5374	23.3905	0.553915	0.114231
Region_60054	chr5	88890037	88890415	378	8	20	63.4354	19.2464	0.215549	0.0824169
Region_60055	chr5	88895737	88895882	145	6	15	44.3741	14.4825	0.444977	0.146802
Region_60056	chr5	88919996	88920175	179	4	14	34.4626	9.79675	0.56697	0.13256
Region_60057	chr5	88929476	88929611	135	5	18	48.2993	13.4197	0.52201	0.113085
Region_60058	chr5	88937213	88937456	243	9	23	77.4694	21.9717	0.60176	0.112692
Region_60059	chr5	88942987	88943292	305	5	21	48.7619	14.1617	0.447691	0.128291
Region_60060	chr5	88945330	88945617	287	6	20	49.1633	14.3742	0.303656	0.116449
Region_60061	chr5	88965448	88965636	188	5	14	36.7075	12.386	0.545713	0.137251
Region_60062	chr5	88966240	88966518	278	5	19	44.8707	10.974	0.48335	0.121537
Region_60063	chr5	89004146	89004267	121	5	13	42.2925	15.5066	0.482357	0.151281
Region_60064	chr5	89027576	89028055	479	5	22	43.1905	11.0052	0.354275	0.120316
Region_60065	chr5	89036226	89036464	238	5	12	42.6122	11.7831	0.373753	0.119099
Region_60066	chr5	89066989	89067271	282	5	12	40.4558	11.6949	0.379903	0.148429
Region_60067	chr5	89087651	89088203	552	10	36	87.5306	25.5298	0.452792	0.10161
Region_60068	chr5	89122205	89122628	423	6	23	48.034	11.8959	0.32332	0.115951
Region_60069	chr5	89273375	89273874	499	10	40	88.483	23.411	0.601134	0.0822376
Region_60070	chr5	89286320	89286525	205	3	14	30.2381	8.09645	0.523163	0.145081
Region_60071	chr5	89315176	89315453	277	8	29	71.2857	20.3682	0.482843	0.113335
Region_60072	chr5	89445302	89445531	229	5	19	40.0272	11.7642	0.322465	0.116266
Region_60073	chr5	89491968	89492056	88	5	19	54.966	17.817	0.517588	0.129442
Region_60074	chr5	89521662	89521901	239	5	18	41.2245	13.4952	0.443955	0.135468
Region_60075	chr5	89602512	89602870	358	7	22	56.0476	14.5632	0.653892	0.107896
Region_60076	chr5	89606694	89606934	240	3	12	28.4558	8.22145	0.416567	0.138121
Region_60077	chr5	89672677	89672945	268	4	12	31.6327	8.18626	0.563997	0.149987
Region_60078	chr5	89756999	89757287	288	5	18	41.8844	10.8505	0.358037	0.107417
Region_60079	chr5	89826870	89827440	570	13	42	114.143	32.4394	0.413716	0.0873585
Region_60080	chr5	89827856	89828203	347	7	16	57.8163	13.9932	0.391234	0.120775
Region_60081	chr5	89847769	89847995	226	4	12	34.4966	12.2711	0.353006	0.128175
Region_60082	chr5	89900861	89901163	302	5	12	41.6327	11.3392	0.53265	0.103982
Region_60083	chr5	89901953	89902152	199	5	14	37.6463	11.0576	0.343926	0.116802
Region_60084	chr5	89902877	89903146	269	5	12	43.2381	12.8139	0.436823	0.107793
Region_60085	chr5	89952796	89953102	306	5	12	38.1156	11.1696	0.479117	0.135424
Region_60086	chr5	89972393	89972546	153	6	14	50.7483	16.8539	0.713522	0.128395
Region_60087	chr5	90006245	90006585	340	7	30	58.7687	17.1624	0.556725	0.117849
Region_60088	chr5	90041726	90041917	191	6	21	52.898	14.9243	0.524756	0.131686
Region_60089	chr5	90044226	90044578	352	7	18	51.6599	15.079	0.572058	0.122991
Region_60090	chr5	90054996	90055351	355	8	29	60.7279	15.8043	0.559532	0.0996594
Region_60091	chr5	90084116	90084394	278	5	12	39.7143	12.0564	0.487478	0.127994
Region_60092	chr5	90110770	90111022	252	4	14	32.3741	8.96356	0.604704	0.105999
Region_60093	chr5	90111798	90111969	171	6	18	48.0612	14.026	0.289568	0.116947
Region_60094	chr5	90125051	90125238	187	5	13	45.0952	13.1672	0.601537	0.123403
Region_60095	chr5	90147947	90148262	315	7	16	54.1565	16.9821	0.801915	0.094323
Region_60096	chr5	90164305	90164601	296	5	18	41.0136	10.1886	0.499983	0.140561
Region_60097	chr5	90188155	90188313	158	7	13	58.8095	22.6596	0.790271	0.0904567
Region_60098	chr5	90228195	90228472	277	6	25	51.6599	12.8769	0.536977	0.0925521
Region_60099	chr5	90241946	90242214	268	5	12	39.932	11.7483	0.527994	0.127572
Region_60100	chr5	90254928	90255055	127	4	15	40.2381	12.7157	0.760204	0.103001
Region_60101	chr5	90259007	90259219	212	4	12	34.0136	11.2066	0.741471	0.0765857
Region_60102	chr5	90263526	90263659	133	5	16	42.7007	13.0055	0.396132	0.124107
Region_60103	chr5	90279947	90280059	112	4	12	32.2925	10.3004	0.888754	0.0622508
Region_60104	chr5	90287457	90287574	117	6	17	45.9932	16.3043	0.638716	0.11536
Region_60105	chr5	90343729	90344013	284	6	16	44.6939	12.697	0.308726	0.102121
Region_60106	chr5	90381525	90381729	204	6	12	53.4218	20.219	0.854134	0.0621909
Region_60107	chr5	90391093	90391447	354	5	17	40.4558	10.5767	0.409014	0.100551
Region_60108	chr5	90419810	90420059	249	3	12	25.3265	7.3756	0.687883	0.115941
Region_60109	chr5	90434330	90434664	334	5	21	41.9456	12.4459	0.485801	0.0763503
Region_60110	chr5	90446768	90446909	141	6	13	51.7143	19.5532	0.840624	0.0686543
Region_60111	chr5	90473140	90473559	419	8	25	61.7959	15.7332	0.259536	0.0806279
Region_60112	chr5	90476174	90476403	229	4	13	32.8027	10.0244	0.788173	0.0865808
Region_60113	chr5	90572637	90572754	117	5	12	43.6735	15.7167	0.638238	0.127518
Region_60114	chr5	90576562	90576746	184	4	12	38.8776	11.8523	0.638128	0.0954526
Region_60115	chr5	90581066	90581278	212	7	20	56.1293	18.2368	0.568256	0.103446
Region_60116	chr5	90598359	90598536	177	6	12	47.1429	16.6561	0.476921	0.112633
Region_60117	chr5	90603887	90603958	71	5	12	36.2653	13.2584	0.78327	0.0978175
Region_60118	chr5	90649677	90650088	411	6	18	45.7823	12.8124	0.465851	0.113047
Region_60119	chr5	90673228	90673562	334	6	24	49.449	12.2827	0.661935	0.10874
Region_60120	chr5	90675286	90675546	260	5	14	41.8639	13.8112	0.292985	0.114652
Region_60121	chr5	90768175	90768519	344	5	14	41.9592	11.0663	0.385587	0.0988372
Region_60122	chr5	90781106	90781287	181	3	12	29.0204	8.34403	0.717679	0.107411
Region_60123	chr5	90785655	90785964	309	6	22	56.381	13.7887	0.500465	0.0976164
Region_60124	chr5	90794514	90794781	267	6	19	53.6122	16.8959	0.595738	0.0908208
Region_60125	chr5	90808620	90808894	274	5	12	41.2993	13.292	0.907645	0.0615862
Region_60126	chr5	90810996	90811247	251	5	15	40.1429	12.0074	0.464582	0.110412
Region_60127	chr5	90886909	90887212	303	6	22	55.9728	14.8079	0.871629	0.069077
Region_60128	chr5	90918296	90918471	175	5	16	44.2721	11.5418	0.532346	0.0868695
Region_60129	chr5	90961071	90961226	155	5	12	38.6327	13.5607	0.444222	0.15851
Region_60130	chr5	91028303	91028538	235	4	12	30.5646	9.53298	0.761183	0.103697
Region_60131	chr5	91039151	91039378	227	5	14	43.7959	14.1653	0.843338	0.0698942
Region_60132	chr5	91046937	91047175	238	4	15	33.7211	10.2735	0.782794	0.100204
Region_60133	chr5	91056484	91056765	281	5	17	40.9932	10.5139	0.628552	0.0942055
Region_60134	chr5	91063311	91063525	214	6	18	48.3469	14.9733	0.711126	0.0913275
Region_60135	chr5	91065568	91065732	164	5	12	38.585	12.0943	0.701754	0.0955383
Region_60136	chr5	91082451	91082739	288	5	12	40.1973	13.1178	0.872853	0.0631305
Region_60137	chr5	91107005	91107288	283	4	12	33.0544	10.5147	0.839675	0.0794817
Region_60138	chr5	91139050	91139249	199	8	19	61.6667	20.3552	0.891606	0.0712909
Region_60139	chr5	91142656	91142858	202	5	14	53.8231	19.6733	0.861516	0.0628154
Region_60140	chr5	91221460	91221539	79	4	13	32.5306	11.0864	0.424093	0.157218
Region_60141	chr5	91222584	91222764	180	5	16	42.5986	12.797	0.824193	0.0614901
Region_60142	chr5	91279434	91279572	138	7	14	56.551	25.7483	0.0843065	0.0711938
Region_60143	chr5	91293621	91294028	407	7	19	54.8503	15.7877	0.541979	0.103446
Region_60144	chr5	91311634	91311746	112	5	13	40.9592	14.775	0.665752	0.136475
Region_60145	chr5	91311969	91312164	195	7	24	69.1701	27.7744	0.657996	0.136677
Region_60146	chr5	91366220	91366483	263	4	14	33.0612	9.67926	0.711994	0.0862678
Region_60147	chr5	91385898	91386179	281	7	12	55.4082	16.5599	0.78993	0.0784023
Region_60148	chr5	91387833	91388033	200	4	13	30.1837	9.32519	0.892424	0.063115
Region_60149	chr5	91410485	91410813	328	5	21	40.9728	10.1001	0.883391	0.0628865
Region_60150	chr5	91417140	91417323	183	4	12	31.5714	10.0103	0.765468	0.103799
Region_60151	chr5	91446424	91446840	416	7	14	58.9932	17.6544	0.784436	0.071305
Region_60152	chr5	91469456	91470100	644	13	57	119.558	27.3709	0.284022	0.0672098
Region_60153	chr5	91470719	91470989	270	4	13	33.1497	8.46051	0.807715	0.0921238
Region_60154	chr5	91479996	91480230	234	6	16	48.6327	17.2492	0.841991	0.0602664
Region_60155	chr5	91507641	91508017	376	8	18	59.2245	19.0424	0.790127	0.0630251
Region_60156	chr5	91517693	91517867	174	3	13	25.5102	7.55017	0.801064	0.0859561
Region_60157	chr5	91518658	91518861	203	5	16	38.4966	11.4947	0.868381	0.0726629
Region_60158	chr5	91552974	91553230	256	4	13	31.3878	8.85921	0.510778	0.138292
Region_60159	chr5	91642431	91642611	180	4	15	34.8571	12.5567	0.0895739	0.0735054
Region_60160	chr5	91645537	91645782	245	4	13	32.7483	9.58226	0.557728	0.126239
Region_60161	chr5	91649480	91649658	178	7	19	59.8095	20.4006	0.392512	0.119538
Region_60162	chr5	91670615	91670697	82	4	12	33.7075	10.8919	0.286226	0.121861
Region_60163	chr5	91697188	91697434	246	6	22	55.0204	15.1112	0.345675	0.0958659
Region_60164	chr5	91782803	91782967	164	4	15	34.551	9.50067	0.239231	0.106281
Region_60165	chr5	91785039	91785239	200	5	13	37.966	11.05	0.496594	0.112592
Region_60166	chr5	91830659	91830855	196	5	14	39.7959	13.3288	0.373988	0.116954
Region_60167	chr5	91844694	91845280	586	11	37	89.6463	22.4352	0.552687	0.0968966
Region_60168	chr5	91878245	91878464	219	7	17	52.415	16.437	0.487996	0.117123
Region_60169	chr5	91880912	91881200	288	5	18	47.8844	12.3558	0.256303	0.108715
Region_60170	chr5	91892272	91892427	155	5	14	41.449	12.5803	0.636707	0.106011
Region_60171	chr5	91918357	91918495	138	7	15	61.6667	30.0689	0.571656	0.108556
Region_60172	chr5	91931047	91931263	216	6	21	56.8435	17.644	0.454351	0.122733
Region_60173	chr5	91931491	91931961	470	7	22	59.6803	14.3608	0.476987	0.0946972
Region_60174	chr5	91953391	91953570	179	5	17	46.7687	13.9235	0.255732	0.123891
Region_60175	chr5	91994912	91995080	168	7	12	56.1837	18.7624	0.405271	0.138517
Region_60176	chr5	92062872	92063300	428	7	22	66.1156	17.2585	0.291092	0.104125
Region_60177	chr5	92076101	92076270	169	3	12	27.6735	8.74851	0.478934	0.116604
Region_60178	chr5	92095002	92095149	147	4	12	31.1361	9.33005	0.602589	0.115898
Region_60179	chr5	92132408	92132565	157	4	14	35.8435	10.5498	0.3933	0.123416
Region_60180	chr5	92173856	92173993	137	5	13	37.9932	11.9339	0.522323	0.125261
Region_60181	chr5	92254867	92255057	190	4	13	34.7007	9.55977	0.328236	0.119141
Region_60182	chr5	92261319	92261519	200	4	12	35.5442	10.3091	0.232129	0.110378
Region_60183	chr5	92294988	92295210	222	4	15	36.9184	10.726	0.485992	0.113736
Region_60184	chr5	92357617	92357736	119	4	13	32.8503	11.0716	0.470909	0.144475
Region_60185	chr5	92358138	92358423	285	6	12	45.4422	11.9766	0.567774	0.0945707
Region_60186	chr5	92387055	92387230	175	6	21	42.7619	12.7394	0.528106	0.119417
Region_60187	chr5	92417776	92417951	175	4	12	34.2245	10.5868	0.38128	0.122872
Region_60188	chr5	92464667	92464829	162	4	13	31.102	10.2915	0.513414	0.123982
Region_60189	chr5	92521137	92521406	269	4	12	32.8571	9.33985	0.320462	0.124812
Region_60190	chr5	92542917	92543066	149	6	16	44.7619	16.4447	0.64733	0.142343
Region_60191	chr5	92557130	92557458	328	5	17	45.9592	12.6214	0.49786	0.112642
Region_60192	chr5	92691850	92692131	281	5	18	45.3878	12.8097	0.49479	0.115499
Region_60193	chr5	92713399	92713737	338	8	22	72.2041	16.5015	0.325543	0.108442
Region_60194	chr5	92727055	92727405	350	8	26	60.8639	16.9013	0.558852	0.113794
Region_60195	chr5	92768891	92769007	116	3	12	30.9796	10.7011	0.404166	0.172161
Region_60196	chr5	92777884	92778150	266	7	18	53.483	18.5603	0.506893	0.116187
Region_60197	chr5	92805181	92805352	171	4	12	36.8912	9.73423	0.578213	0.112943
Region_60198	chr5	92826820	92827101	281	5	15	38.5986	11.1156	0.623488	0.103598
Region_60199	chr5	92827391	92827740	349	10	34	84.7959	26.0644	0.596693	0.102141
Region_60200	chr5	92857737	92857950	213	5	20	46.8231	12.8536	0.307626	0.115819
Region_60201	chr5	92866852	92866934	82	4	14	32.9456	10.8866	0.437423	0.150001
Region_60202	chr5	92906816	92906988	172	6	19	54.9116	14.6722	0.878878	0.081919
Region_60203	chr5	92913748	92913855	107	5	12	39.6463	12.716	0.894013	0.0856296
Region_60204	chr5	92922409	92922584	175	4	14	32.6803	9.29353	0.52691	0.12154
Region_60205	chr5	92941880	92942150	270	7	14	60.2925	21.1541	0.352884	0.129938
Region_60206	chr5	92946591	92946729	138	4	14	31.0612	8.50562	0.86043	0.0858515
Region_60207	chr5	92956692	92957345	653	10	47	92.8776	22.5124	0.612379	0.119712
Region_60208	chr5	92969157	92969580	423	5	19	42.1156	10.3066	0.688462	0.121004
Region_60209	chr5	92990463	92990795	332	8	29	68.7007	16.9965	0.524695	0.106035
Region_60210	chr5	93071165	93071231	66	4	13	31.619	10.5748	0.557446	0.165321
Region_60211	chr5	93078557	93078834	277	6	13	55.4354	18.5554	0.300028	0.119015
Region_60212	chr5	93093132	93093356	224	4	15	32.898	8.78958	0.610682	0.148913
Region_60213	chr5	93131663	93131780	117	3	12	27.9524	8.02081	0.663939	0.139592
Region_60214	chr5	93144972	93145592	620	13	37	107.871	37.7282	0.734359	0.111446
Region_60215	chr5	93160615	93160927	312	5	12	38.898	10.8241	0.557027	0.125435
Region_60216	chr5	93190950	93191293	343	9	32	72.9048	18.0666	0.73741	0.101478
Region_60217	chr5	93267232	93267364	132	8	15	70.483	30.5559	0.756075	0.111236
Region_60218	chr5	93268274	93268554	280	9	16	82.1633	36.8464	0.701269	0.114657
Region_60219	chr5	93272283	93272380	97	3	12	30.8707	9.55537	0.574821	0.140419
Region_60220	chr5	93274114	93274324	210	5	15	43.2721	11.8516	0.430876	0.110911
Region_60221	chr5	93277090	93277355	265	6	19	53.381	18.4009	0.772079	0.12778
Region_60222	chr5	93281342	93281529	187	5	14	42.2653	14.0704	0.744761	0.122096
Region_60223	chr5	93294609	93294830	221	6	23	48.9048	14.0075	0.674311	0.132099
Region_60224	chr5	93303640	93303840	200	3	12	26.1293	6.68291	0.154463	0.0782741
Region_60225	chr5	93306177	93306389	212	5	14	41.4218	11.6472	0.260526	0.110729
Region_60226	chr5	93318886	93319294	408	6	13	49.2721	12.5374	0.663334	0.140212
Region_60227	chr5	93322751	93323015	264	6	23	50.966	15.2403	0.57296	0.105457
Region_60228	chr5	93326002	93326168	166	7	16	53.3333	17.2747	0.746245	0.12136
Region_60229	chr5	93328156	93328342	186	4	12	32.7347	10.0249	0.653724	0.123624
Region_60230	chr5	93342895	93343098	203	5	19	39.8163	11.267	0.47292	0.113536
Region_60231	chr5	93346250	93346409	159	4	16	38.2789	10.9493	0.704099	0.127002
Region_60232	chr5	93347782	93348156	374	9	21	76.4626	26.0916	0.661326	0.10178
Region_60233	chr5	93348453	93348796	343	16	20	138.075	56.0177	0.567925	0.103906
Region_60234	chr5	93361347	93361585	238	7	17	56.5646	22.6211	0.605143	0.146942
Region_60235	chr5	93379285	93379467	182	4	12	30.5034	9.13324	0.534591	0.145918
Region_60236	chr5	93397934	93398189	255	8	20	72.9456	24.7632	0.731041	0.0971277
Region_60237	chr5	93410293	93410564	271	6	12	54.7959	21.5438	0.699999	0.116796
Region_60238	chr5	93412562	93412792	230	4	14	33.8435	9.14398	0.699563	0.139673
Region_60239	chr5	93422216	93422322	106	5	12	43.6395	15.4667	0.628497	0.127719
Region_60240	chr5	93456785	93457040	255	5	17	45.7347	15.1112	0.327464	0.097765
Region_60241	chr5	93478472	93478693	221	6	14	44.4898	11.8445	0.730754	0.101916
Region_60242	chr5	93526580	93526840	260	6	13	50.3265	15.3445	0.534936	0.120995
Region_60243	chr5	93536828	93537034	206	4	17	32.0544	8.19938	0.565517	0.114999
Region_60244	chr5	93569109	93569519	410	8	24	59.2313	14.4952	0.34469	0.100774
Region_60245	chr5	93569906	93570154	248	8	19	72.5102	20.0487	0.509549	0.103025
Region_60246	chr5	93571445	93571711	266	9	19	92.551	42.5317	0.547148	0.115111
Region_60247	chr5	93573513	93573986	473	15	49	133.068	38.7464	0.412031	0.132033
Region_60248	chr5	93574151	93574509	358	5	12	44.4966	16.4243	0.338822	0.101291
Region_60249	chr5	93580494	93580637	143	9	18	69.6871	31.8098	0.156843	0.134028
Region_60250	chr5	93599336	93599751	415	12	29	91.6871	30.1089	0.216703	0.0893535
Region_60251	chr5	93601961	93602390	429	18	36	156.871	49.5111	0.438743	0.0914817
Region_60252	chr5	93610781	93611021	240	7	24	53.0612	14.2055	0.224332	0.108112
Region_60253	chr5	93677432	93677579	147	6	20	59.7891	21.3924	0.230348	0.111527
Region_60254	chr5	93767576	93767760	184	7	17	65.1565	22.8664	0.716506	0.0638084
Region_60255	chr5	93865369	93865471	102	4	12	29.4354	9.95611	0.839082	0.0646557
Region_60256	chr5	93949173	93949378	205	6	18	56.7075	25.0244	0.774229	0.0808691
Region_60257	chr5	94012855	94013083	228	5	13	45.0544	12.1924	0.435465	0.1154
Region_60258	chr5	94078428	94078633	205	5	16	48.6122	14.318	0.720054	0.0707388
Region_60259	chr5	94086508	94087101	593	10	37	88.4286	23.3807	0.628222	0.0711909
Region_60260	chr5	94110570	94110885	315	7	26	59.4694	16.1382	0.751802	0.0627131
Region_60261	chr5	94111884	94112121	237	6	14	48.034	14.5698	0.291347	0.0635066
Region_60262	chr5	94134630	94134888	258	7	17	56.7959	16.1313	0.576536	0.0912682
Region_60263	chr5	94161030	94161332	302	4	12	37.2857	10.93	0.689961	0.0913877
Region_60264	chr5	94170008	94170331	323	7	18	54.4898	14.9686	0.832075	0.07439
Region_60265	chr5	94201637	94201834	197	4	14	32.6939	9.55848	0.879987	0.0951984
Region_60266	chr5	94209885	94210208	323	7	28	54.9184	13.3532	0.641959	0.109131
Region_60267	chr5	94218949	94219322	373	7	22	57.9864	15.8421	0.528157	0.110105
Region_60268	chr5	94255091	94255510	419	5	18	45.1497	10.3503	0.644556	0.0952042
Region_60269	chr5	94264149	94264338	189	3	13	25.8027	7.26093	0.793563	0.108793
Region_60270	chr5	94264927	94265214	287	5	20	43.9456	12.6127	0.782051	0.0704868
Region_60271	chr5	94279811	94280030	219	4	13	32.4354	10.1165	0.687255	0.117779
Region_60272	chr5	94280551	94280796	245	3	13	27.2381	6.32058	0.676233	0.124258
Region_60273	chr5	94292240	94292457	217	5	13	39.9184	12.8578	0.463416	0.127423
Region_60274	chr5	94297875	94298268	393	9	33	76.2585	20.9275	0.633334	0.100019
Region_60275	chr5	94341407	94341519	112	4	13	34.7619	9.69136	0.485163	0.132861
Region_60276	chr5	94363899	94364187	288	5	14	42.6803	11.7974	0.791016	0.0910006
Region_60277	chr5	94391348	94391907	559	9	35	82.7143	17.7405	0.572425	0.0821334
Region_60278	chr5	94412650	94412829	179	4	12	36.8912	12.8304	0.635475	0.105917
Region_60279	chr5	94457553	94457829	276	8	21	61.9116	17.3974	0.76399	0.0811134
Region_60280	chr5	94560636	94560863	227	7	24	60.4558	16.94	0.899152	0.0675557
Region_60281	chr5	94567973	94568436	463	13	46	112.748	29.3931	0.682457	0.0749722
Region_60282	chr5	94568708	94569027	319	6	18	47.034	13.4258	0.789064	0.0793913
Region_60283	chr5	94595390	94595586	196	4	13	33.8095	12.7797	0.447106	0.121617
Region_60284	chr5	94687015	94687196	181	5	13	43.4694	18.3181	0.896163	0.0818334
Region_60285	chr5	94738778	94738859	81	4	13	38.619	11.1394	0.500929	0.108075
Region_60286	chr5	94743890	94744260	370	8	23	61.5782	18.0045	0.727379	0.0948782
Region_60287	chr5	94754834	94754990	156	4	13	35.8367	10.8943	0.507881	0.122178
Region_60288	chr5	94755423	94756102	679	10	28	78.0884	17.6227	0.54182	0.0923752
Region_60289	chr5	94770222	94770318	96	6	13	52.0544	19.9777	0.426641	0.131454
Region_60290	chr5	94776701	94776853	152	4	14	40.6327	11.4462	0.494583	0.096285
Region_60291	chr5	94792163	94792305	142	4	12	35.2517	11.3884	0.605428	0.101409
Region_60292	chr5	94839958	94840250	292	4	13	30.966	8.16308	0.420249	0.121049
Region_60293	chr5	94847251	94847488	237	6	22	53.0136	14.2107	0.560451	0.10815
Region_60294	chr5	94864988	94865196	208	5	14	53.2517	15.4347	0.739995	0.0796441
Region_60295	chr5	94874759	94874964	205	5	16	41.1769	14.0082	0.716227	0.107047
Region_60296	chr5	94892159	94892296	137	6	20	47.8231	16.3085	0.676027	0.103029
Region_60297	chr5	94901735	94902050	315	6	21	49.0544	13.7381	0.398771	0.089734
Region_60298	chr5	94905891	94906342	451	6	21	48.7211	13.2901	0.808599	0.0719628
Region_60299	chr5	94941885	94942140	255	5	20	47.6531	12.2808	0.486342	0.0869012
Region_60300	chr5	94961981	94962290	309	4	13	30	8.15937	0.635345	0.114605
Region_60301	chr5	94966521	94966663	142	8	21	59.5578	21.4457	0.849001	0.0790379
Region_60302	chr5	95001012	95001414	402	8	21	66.0136	16.243	0.522561	0.0815262
Region_60303	chr5	95017192	95017495	303	6	19	52.0544	15.3662	0.501964	0.110011
Region_60304	chr5	95028883	95029081	198	7	18	58.0748	17.9993	0.655846	0.0762167
Region_60305	chr5	95054065	95054286	221	4	13	31.0204	9.54188	0.552633	0.141046
Region_60306	chr5	95068676	95069022	346	7	23	65.5986	19.4322	0.492925	0.0854179
Region_60307	chr5	95069855	95070111	256	7	14	54.6531	20.4556	0.617313	0.131139
Region_60308	chr5	95072893	95073011	118	7	12	68.5578	31.4177	0.569306	0.131142
Region_60309	chr5	95074694	95074778	84	4	15	34.3946	10.9679	0.767542	0.105756
Region_60310	chr5	95088378	95088637	259	5	15	51.1156	13.9547	0.728528	0.0942067
Region_60311	chr5	95095854	95096138	284	6	19	56.4286	18.7912	0.637728	0.0991416
Region_60312	chr5	95132498	95132730	232	7	26	66.5374	18.7971	0.689755	0.0959062
Region_60313	chr5	95259516	95259948	432	5	20	42.4354	9.9451	0.60685	0.100063
Region_60314	chr5	95273919	95274299	380	5	14	44.1769	11.0433	0.484724	0.103737
Region_60315	chr5	95280833	95280968	135	5	20	54.2109	17.5082	0.611956	0.125698
Region_60316	chr5	95296535	95296728	193	4	13	30.4082	9.09445	0.836608	0.0817081
Region_60317	chr5	95309148	95309334	186	6	12	60.1361	25.9675	0.666542	0.0962275
Region_60318	chr5	95343638	95343784	146	4	12	34.3265	13.1437	0.74134	0.126588
Region_60319	chr5	95348005	95348365	360	5	15	50.1224	17.8279	0.578203	0.0877196
Region_60320	chr5	95374235	95374431	196	6	16	53.5782	17.2182	0.819061	0.0643776
Region_60321	chr5	95375081	95375281	200	6	16	46.8776	14.675	0.456715	0.112391
Region_60322	chr5	95394550	95394805	255	7	23	54.8503	16.6558	0.629336	0.112694
Region_60323	chr5	95414018	95414118	100	6	14	49.6259	17.052	0.771066	0.107625
Region_60324	chr5	95426523	95426844	321	8	18	68.7279	26.9387	0.693363	0.100211
Region_60325	chr5	95441084	95441437	353	13	40	108.381	37.5892	0.340316	0.119446
Region_60326	chr5	95553704	95554148	444	10	38	77.0476	19.3523	0.135565	0.0755408
Region_60327	chr5	95556602	95556747	145	6	12	50.5306	20.504	0.547862	0.164643
Region_60328	chr5	95646406	95646631	225	13	22	124.633	56.2415	0.509859	0.0771178
Region_60329	chr5	95669474	95669757	283	6	18	44.0748	12.4857	0.786889	0.0955235
Region_60330	chr5	95670718	95670904	186	3	13	26.0748	6.96477	0.803004	0.0928519
Region_60331	chr5	95708714	95709087	373	10	31	82.8299	27.3008	0.843912	0.0707852
Region_60332	chr5	95709433	95709804	371	9	30	81.1497	26.1315	0.882699	0.074621
Region_60333	chr5	95711972	95712335	363	5	15	38.7143	10.0927	0.813821	0.0774324
Region_60334	chr5	95780540	95780805	265	7	15	62.5578	22.2699	0.692892	0.0867984
Region_60335	chr5	95788436	95788692	256	9	24	68.1905	21.7339	0.632421	0.114885
Region_60336	chr5	95807767	95807983	216	3	12	23.1701	6.89587	0.889136	0.0797878
Region_60337	chr5	95811547	95811684	137	8	17	78.1837	31.5369	0.597794	0.109569
Region_60338	chr5	95823661	95823994	333	7	24	56.0204	16.6159	0.201789	0.0771575
Region_60339	chr5	95827107	95827417	310	6	12	46.3946	13.1157	0.89956	0.075372
Region_60340	chr5	95839322	95839725	403	6	14	48.9932	15.575	0.875777	0.0713832
Region_60341	chr5	95850221	95850469	248	5	12	39.9932	14.511	0.863994	0.0682907
Region_60342	chr5	95857997	95858285	288	8	15	79.034	37.1781	0.801192	0.0815724
Region_60343	chr5	95913786	95913867	81	6	12	46.5034	14.3151	0.824256	0.0682773
Region_60344	chr5	95959327	95960156	829	11	41	92.9116	28.6392	0.684353	0.0699389
Region_60345	chr5	95962438	95962969	531	13	34	114.456	34.2019	0.227621	0.0762599
Region_60346	chr5	95977836	95978110	274	4	17	34.3265	9.236	0.732822	0.0969894
Region_60347	chr5	95995894	95996141	247	5	19	48.966	16.6558	0.777525	0.0833243
Region_60348	chr5	96060503	96060655	152	4	15	36.5102	11.3912	0.716199	0.0979269
Region_60349	chr5	96083799	96084064	265	6	21	47.585	13.2012	0.760361	0.0824501
Region_60350	chr5	96094535	96094815	280	4	13	31.9592	9.96492	0.914053	0.0704067
Region_60351	chr5	96166910	96167068	158	4	14	33.449	10.0439	0.919821	0.0609356
Region_60352	chr5	96168975	96169320	345	9	26	73.1156	22.6738	0.803627	0.0651502
Region_60353	chr5	96215689	96215956	267	5	15	41.2245	11.7028	0.622437	0.102849
Region_60354	chr5	96227865	96228116	251	4	14	33.2313	10.1624	0.497276	0.133523
Region_60355	chr5	96283677	96283857	180	5	14	42.7415	11.619	0.433307	0.104384
Region_60356	chr5	96292739	96293066	327	7	28	64.585	17.9897	0.642757	0.0863201
Region_60357	chr5	96325769	96326041	272	6	22	48.6667	12.3434	0.708994	0.0971411
Region_60358	chr5	96346556	96347120	564	6	24	53.1361	12.8424	0.53373	0.0928368
Region_60359	chr5	96355490	96356068	578	9	32	68.7959	17.4371	0.507023	0.0841348
Region_60360	chr5	96357508	96357753	245	5	13	45.6122	15.2946	0.611621	0.120811
Region_60361	chr5	96400002	96400169	167	4	15	39.0476	12.1155	0.616892	0.0933475
Region_60362	chr5	96401967	96402319	352	7	14	60.8639	22.9176	0.700617	0.0699301
Region_60363	chr5	96410678	96410839	161	7	13	69.7959	28.3302	0.607063	0.106942
Region_60364	chr5	96427877	96428083	206	4	14	32.3061	10.5302	0.221071	0.115846
Region_60365	chr5	96431991	96432206	215	9	13	73.4014	28.4902	0.215238	0.081049
Region_60366	chr5	96433208	96433468	260	14	37	103.558	32.1105	0.20183	0.0880883
Region_60367	chr5	96433898	96434068	170	4	13	37.8231	12.7218	0.313215	0.109852
Region_60368	chr5	96454440	96454844	404	6	19	55.4626	14.2118	0.427223	0.0936734
Region_60369	chr5	96457442	96457756	314	8	16	62.5442	16.4334	0.553886	0.0987986
Region_60370	chr5	96462659	96462858	199	4	14	32.4966	10.2646	0.468273	0.124807
Region_60371	chr5	96474980	96475294	314	5	17	41.9932	12.9061	0.745861	0.0928888
Region_60372	chr5	96507396	96507548	152	3	12	27.4354	8.20797	0.706264	0.0990016
Region_60373	chr5	96511168	96511421	253	8	16	59.5646	18.6324	0.591503	0.114085
Region_60374	chr5	96519417	96519803	386	5	19	45.2245	11.9364	0.6439	0.0937017
Region_60375	chr5	96522698	96523025	327	7	24	64.7619	21.8426	0.397952	0.0984795
Region_60376	chr5	96541666	96541995	329	5	14	40.7687	11.138	0.465868	0.110997
Region_60377	chr5	96554975	96555430	455	9	32	75.3197	20.2995	0.683195	0.0814207
Region_60378	chr5	96584845	96585000	155	6	17	48.8639	15.0582	0.345165	0.112271
Region_60379	chr5	96625753	96625939	186	4	14	36.8503	12.4082	0.485317	0.0930911
Region_60380	chr5	96651113	96651315	202	4	13	31.8163	9.01902	0.800922	0.0938346
Region_60381	chr5	96742750	96742974	224	4	15	35.9796	11.5927	0.673875	0.122466
Region_60382	chr5	96744980	96745193	213	5	14	42.5782	13.8257	0.81031	0.0900235
Region_60383	chr5	96750358	96750598	240	3	12	36.4898	13.1901	0.709169	0.0906408
Region_60384	chr5	96753703	96753953	250	7	14	52.6667	14.7432	0.717706	0.0759026
Region_60385	chr5	96785763	96785824	61	6	18	58.9932	21.8919	0.854502	0.0681591
Region_60386	chr5	96866520	96866687	167	4	12	33.8776	11.4568	0.887534	0.0687459
Region_60387	chr5	96917532	96917644	112	5	12	45.2789	16.5632	0.762258	0.0972992
Region_60388	chr5	97020927	97021043	116	5	16	44.2381	13.72	0.846737	0.0662354
Region_60389	chr5	97041298	97041561	263	4	16	41.1429	14.3236	0.929615	0.0605226
Region_60390	chr5	97072223	97072511	288	5	16	40.068	11.9632	0.707923	0.0915948
Region_60391	chr5	97084490	97084847	357	11	36	91.1156	26.685	0.748739	0.063382
Region_60392	chr5	97086895	97087248	353	6	24	52.2381	14.1655	0.59216	0.0966118
Region_60393	chr5	97088626	97088837	211	3	12	25.4354	7.53537	0.678576	0.11539
Region_60394	chr5	97096268	97096832	564	8	26	67.2653	16.0936	0.80701	0.0695499
Region_60395	chr5	97105458	97105735	277	6	17	56.1497	15.9448	0.584255	0.110602
Region_60396	chr5	97317243	97317798	555	10	33	72.6259	17.2346	0.66795	0.0961327
Region_60397	chr5	97361233	97361413	180	4	12	31.5306	8.7713	0.748393	0.119926
Region_60398	chr5	97370358	97370565	207	6	16	57.0544	14.6856	0.751704	0.0970902
Region_60399	chr5	97405186	97405365	179	3	12	29.068	10.125	0.34514	0.124226
Region_60400	chr5	97519790	97519990	200	6	13	49.0544	19.0374	0.692331	0.153943
Region_60401	chr5	97527699	97527842	143	6	17	42.4558	12.9727	0.607035	0.118729
Region_60402	chr5	97528018	97528174	156	5	14	41.9048	14.3514	0.41072	0.124418
Region_60403	chr5	97540787	97541193	406	13	30	119.619	37.4644	0.737673	0.0773151
Region_60404	chr5	97578716	97579016	300	5	14	40.4966	11.9419	0.43942	0.119665
Region_60405	chr5	97658715	97659107	392	5	18	43.1156	12.3829	0.336431	0.109322
Region_60406	chr5	97667841	97668121	280	6	13	44.2721	11.7138	0.331961	0.0964768
Region_60407	chr5	97669112	97669493	381	6	24	55.9184	13.3224	0.292129	0.104168
Region_60408	chr5	97683902	97684218	316	6	16	46.2585	13.8273	0.544827	0.0919719
Region_60409	chr5	97715374	97715619	245	6	14	47.517	14.857	0.603387	0.0993608
Region_60410	chr5	97859317	97859589	272	6	22	53.8367	18.5055	0.695292	0.0994029
Region_60411	chr5	97877520	97877787	267	4	12	34.5646	9.53944	0.482725	0.131821
Region_60412	chr5	97927240	97927477	237	3	13	28.1293	7.30947	0.742077	0.0996316
Region_60413	chr5	98004139	98004455	316	5	13	41.1224	13.7472	0.82547	0.0852415
Region_60414	chr5	98010855	98010965	110	4	13	34.3605	10.507	0.605586	0.119786
Region_60415	chr5	98040210	98040538	328	8	17	62.1293	16.4134	0.641435	0.114524
Region_60416	chr5	98070660	98071121	461	9	34	75.8367	20.0489	0.616243	0.108267
Region_60417	chr5	98080403	98080667	264	7	17	58.6531	20.9401	0.691772	0.0886047
Region_60418	chr5	98082154	98082724	570	10	38	86.1565	20.7796	0.815116	0.0604495
Region_60419	chr5	98085303	98085595	292	11	33	89.0272	27.2834	0.845618	0.060269
Region_60420	chr5	98155586	98155819	233	5	16	44.0068	12.8022	0.487735	0.131481
Region_60421	chr5	98158486	98158805	319	6	12	57.6122	23.0825	0.732699	0.0894581
Region_60422	chr5	98160469	98160727	258	8	23	68.5918	19.509	0.719105	0.0736843
Region_60423	chr5	98179522	98179739	217	5	12	38.5238	11.737	0.67503	0.11579
Region_60424	chr5	98214873	98215318	445	7	28	61.6395	18.7908	0.648867	0.0994902
Region_60425	chr5	98267719	98267970	251	6	18	48.9932	14.8585	0.729522	0.0949726
Region_60426	chr5	98268488	98268632	144	6	13	52.7619	23.2498	0.78372	0.095813
Region_60427	chr5	98309746	98309907	161	4	12	32.6531	11.0321	0.427501	0.139484
Region_60428	chr5	98312742	98313018	276	5	19	46.9252	12.5114	0.418584	0.109491
Region_60429	chr5	98335878	98336029	151	8	14	62.3061	25.9009	0.792241	0.0868852
Region_60430	chr5	98339751	98340106	355	9	34	91.3265	33.3935	0.724708	0.0875649
Region_60431	chr5	98348462	98348699	237	4	15	35.2313	10.247	0.754111	0.0918518
Region_60432	chr5	98365100	98365231	131	3	12	27.3537	8.01523	0.439629	0.159717
Region_60433	chr5	98392593	98393106	513	13	33	112.122	38.4547	0.4561	0.0864439
Region_60434	chr5	98398522	98398719	197	5	12	39.6599	12.8172	0.659097	0.140553
Region_60435	chr5	98410371	98410926	555	16	78	149.816	35.2552	0.693193	0.0833719
Region_60436	chr5	98411183	98411603	420	10	25	81.4694	21.4493	0.468458	0.0903864
Region_60437	chr5	98439256	98439539	283	5	14	39.932	11.215	0.555197	0.11206
Region_60438	chr5	98456870	98457338	468	8	36	71.449	15.3316	0.426576	0.0881733
Region_60439	chr5	98489210	98489503	293	4	12	35.8571	10.3969	0.51937	0.153469
Region_60440	chr5	98490015	98490280	265	6	24	59.7279	17.1311	0.550233	0.0952686
Region_60441	chr5	98513495	98513658	163	4	12	32.1293	11.7871	0.357553	0.126108
Region_60442	chr5	98514847	98515072	225	5	13	38.2585	11.0249	0.761472	0.111103
Region_60443	chr5	98575935	98576430	495	13	31	118.626	31.122	0.589386	0.0900539
Region_60444	chr5	98577019	98577473	454	9	29	76.1701	21.1606	0.475025	0.100713
Region_60445	chr5	98618937	98619085	148	5	14	38.1293	11.6079	0.50279	0.134741
Region_60446	chr5	98621979	98622323	344	8	34	68.9864	18.1504	0.376024	0.104856
Region_60447	chr5	98776526	98776812	286	6	15	44.1973	13.1907	0.879429	0.0717132
Region_60448	chr5	98824662	98824925	263	4	13	31.1701	8.28216	0.691227	0.107828
Region_60449	chr5	98827804	98828065	261	5	17	52.517	20.1438	0.715394	0.098459
Region_60450	chr5	98840027	98840185	158	6	15	63.9728	27.4416	0.438125	0.0830254
Region_60451	chr5	98865247	98865386	139	4	16	35.8844	9.13635	0.412238	0.1285
Region_60452	chr5	98930190	98930276	86	6	12	48.2653	15.477	0.127432	0.0731237
Region_60453	chr5	98949091	98949355	264	5	12	41.6803	13.1935	0.886858	0.07712
Region_60454	chr5	98971712	98972021	309	6	24	46.4898	12.5629	0.817407	0.0815196
Region_60455	chr5	98994535	98994908	373	5	17	41.7823	11.0072	0.719872	0.0804287
Region_60456	chr5	99026155	99026324	169	5	13	35.8912	11.2018	0.881789	0.0748398
Region_60457	chr5	99056336	99056912	576	10	34	78.1429	23.0125	0.640251	0.103205
Region_60458	chr5	99128803	99128974	171	3	12	28.8707	7.87859	0.614949	0.133258
Region_60459	chr5	99129639	99129951	312	5	16	46.2041	13.9985	0.424522	0.0964541
Region_60460	chr5	99198496	99198688	192	6	12	48.2517	18.8545	0.463686	0.124029
Region_60461	chr5	99203035	99203259	224	7	20	50.5986	14.7837	0.321162	0.113397
Region_60462	chr5	99209434	99209711	277	4	14	32.4626	10.1471	0.22736	0.104325
Region_60463	chr5	99213669	99213883	214	4	12	31.0204	9.5016	0.520106	0.169196
Region_60464	chr5	99216147	99216372	225	5	13	41.6735	16.2818	0.523517	0.131622
Region_60465	chr5	99218523	99218937	414	8	24	63.3061	21.2988	0.383843	0.095744
Region_60466	chr5	99227572	99227733	161	6	19	46.5034	14.739	0.527586	0.121225
Region_60467	chr5	99317980	99318065	85	5	13	46.6735	16.136	0.423973	0.130956
Region_60468	chr5	99404456	99404839	383	6	18	55.4558	16.6105	0.255837	0.0873869
Region_60469	chr5	99503365	99503730	365	7	25	62.5102	17.3404	0.455701	0.0723045
Region_60470	chr5	99507295	99507589	294	6	19	49.6735	15.3624	0.537302	0.100585
Region_60471	chr5	99531057	99531076	19	3	13	38.7619	11.8555	0.58583	0.124075
Region_60472	chr5	99643807	99644056	249	7	14	53.1905	16.9759	0.474323	0.131438
Region_60473	chr5	99687118	99687392	274	7	20	58.5714	17.771	0.37874	0.0994054
Region_60474	chr5	99749201	99749335	134	5	12	42.6054	15.9054	0.512526	0.119628
Region_60475	chr5	99758465	99758647	182	5	19	39.3333	11.1154	0.46139	0.124085
Region_60476	chr5	99923849	99924029	180	6	15	44.8231	13.6179	0.549559	0.117812
Region_60477	chr5	99931618	99931729	111	6	12	50.0068	17.5525	0.437707	0.126964
Region_60478	chr5	99949387	99949526	139	4	12	34.8639	13.3789	0.350637	0.143834
Region_60479	chr5	99954747	99955070	323	6	20	53.381	14.8681	0.350109	0.110315
Region_60480	chr5	99974325	99974462	137	5	15	44.9728	13.2329	0.332234	0.11421
Region_60481	chr5	99996106	99996763	657	9	37	71.9864	16.9923	0.386613	0.0853273
Region_60482	chr5	100046076	100046275	199	12	28	103.218	30.1307	0.632459	0.0986075
Region_60483	chr5	100046663	100047070	407	6	22	50.5986	13.0592	0.436962	0.0976361
Region_60484	chr5	100047453	100047882	429	10	38	78.3946	18.8823	0.540385	0.0836372
Region_60485	chr5	100048281	100048659	378	7	21	64.381	15.9714	0.756118	0.0762547
Region_60486	chr5	100048832	100049432	600	15	55	128.361	34.7137	0.566742	0.081017
Region_60487	chr5	100049930	100049996	66	5	12	37.3265	13.3848	0.611591	0.149268
Region_60488	chr5	100050385	100050751	366	9	36	89.7007	25.8339	0.647634	0.0965082
Region_60489	chr5	100050921	100051513	592	18	37	147.408	34.1104	0.704986	0.0739967
Region_60490	chr5	100051730	100052617	887	19	97	183.252	46.0384	0.68598	0.0724754
Region_60491	chr5	100052912	100053419	507	17	43	139.027	33.8241	0.654121	0.0668362
Region_60492	chr5	100054060	100054670	610	17	59	161.639	44.5075	0.678897	0.0725593
Region_60493	chr5	100063217	100063916	699	15	42	128.333	35.56	0.54662	0.0851193
Region_60494	chr5	100070270	100070396	126	6	13	48.1769	16.9223	0.794238	0.0989679
Region_60495	chr5	100075062	100075280	218	7	29	64.8503	19.2369	0.824421	0.0604922
Region_60496	chr5	100076815	100076977	162	6	20	61.6463	20.1303	0.570254	0.0993287
Region_60497	chr5	100155842	100156084	242	6	13	51.7483	15.3818	0.351884	0.116487
Region_60498	chr5	100199510	100199812	302	4	12	32.2245	9.20527	0.409623	0.110849
Region_60499	chr5	100214963	100215284	321	6	20	50.4898	14.4542	0.601549	0.103291
Region_60500	chr5	100235098	100235336	238	5	18	43.102	14.7925	0.565828	0.109659
Region_60501	chr5	100247146	100247504	358	14	43	115.442	32.2172	0.63748	0.0855495
Region_60502	chr5	100288549	100288773	224	3	13	25.0952	7.07236	0.389801	0.123016
Region_60503	chr5	100360719	100360925	206	7	20	59.2381	18.6218	0.393334	0.127632
Region_60504	chr5	100394848	100394935	87	7	15	52.6735	19.32	0.785839	0.0938023
Region_60505	chr5	100402373	100402525	152	5	13	40.2177	12.7873	0.445776	0.107409
Region_60506	chr5	100538776	100539006	230	5	15	44.6735	14.3475	0.802009	0.0655281
Region_60507	chr5	100606587	100606728	141	4	17	43.0952	14.2162	0.87511	0.0714319
Region_60508	chr5	100705741	100705851	110	5	12	43.3741	15.8582	0.835567	0.0776035
Region_60509	chr5	100750061	100750142	81	4	13	34.6803	10.2289	0.756893	0.0800594
Region_60510	chr5	100768503	100768796	293	8	13	59.0612	17.4105	0.846995	0.0713034
Region_60511	chr5	100903857	100904355	498	10	33	83.449	29.3515	0.414231	0.112871
Region_60512	chr5	100977211	100977378	167	5	14	39.8367	13.7158	0.811196	0.0684518
Region_60513	chr5	100978071	100978307	236	5	15	41.5374	13.246	0.826495	0.0731767
Region_60514	chr5	101010173	101010279	106	5	14	43.8844	13.7734	0.840979	0.0862072
Region_60515	chr5	101042316	101042370	54	6	16	47.2041	16.8624	0.177218	0.138646
Region_60516	chr5	101079883	101080032	149	6	13	55.585	20.6556	0.633951	0.083863
Region_60517	chr5	101140289	101140644	355	4	17	34.2721	9.73945	0.79068	0.081356
Region_60518	chr5	101260848	101260936	88	5	13	38.9456	14.1091	0.73391	0.11524
Region_60519	chr5	101318380	101318556	176	6	17	48.1905	14.4162	0.887769	0.0655609
Region_60520	chr5	101441988	101442324	336	6	23	50.585	14.7531	0.713889	0.0880903
Region_60521	chr5	101484071	101484358	287	3	12	24.8231	6.34909	0.762087	0.137915
Region_60522	chr5	101506865	101507224	359	9	18	78.1156	30.1334	0.636133	0.116342
Region_60523	chr5	101610951	101611861	910	19	70	154.98	37.6413	0.750097	0.0981885
Region_60524	chr5	101677158	101677386	228	7	22	56.3265	16.7909	0.705182	0.124527
Region_60525	chr5	101754190	101754653	463	9	18	75.1905	26.306	0.473667	0.14242
Region_60526	chr5	101759614	101759878	264	5	13	49.4898	15.32	0.510226	0.146755
Region_60527	chr5	101760271	101760830	559	12	27	117.361	37.7528	0.654148	0.121868
Region_60528	chr5	101761467	101761750	283	6	12	56.932	21.3403	0.616873	0.112724
Region_60529	chr5	101782851	101783067	216	6	19	52.3129	16.1969	0.446965	0.136938
Region_60530	chr5	101783652	101784195	543	17	41	141.912	44.1589	0.30723	0.132999
Region_60531	chr5	101788192	101788450	258	5	12	38.585	11.2912	0.597902	0.154537
Region_60532	chr5	101832032	101832248	216	5	16	41.7075	12.4495	0.349286	0.160278
Region_60533	chr5	101859255	101859372	117	3	13	30.7619	8.74865	0.54572	0.190474
Region_60534	chr5	101889372	101889517	145	4	13	39.4966	13.7509	0.53514	0.169492
Region_60535	chr5	101955468	101955710	242	4	14	36.3265	10.2444	0.687713	0.13658
Region_60536	chr5	101956439	101956669	230	4	14	31.3061	8.77622	0.618881	0.15494
Region_60537	chr5	101979529	101979807	278	6	12	48.2041	14.4473	0.570588	0.116213
Region_60538	chr5	101987690	101987864	174	10	13	81.2585	25.8115	0.714832	0.146948
Region_60539	chr5	102087131	102087298	167	4	13	29.1429	9.30753	0.83996	0.121155
Region_60540	chr5	102099652	102099837	185	6	16	54.1565	19.6028	0.754847	0.0961703
Region_60541	chr5	102145452	102145576	124	3	12	29.7823	10.012	0.423503	0.12977
Region_60542	chr5	102182137	102182337	200	5	16	43.4558	13.1999	0.459085	0.122586
Region_60543	chr5	102184118	102184255	137	4	14	36.0884	11.4503	0.303328	0.106441
Region_60544	chr5	102196902	102197073	171	5	12	46.0272	17.267	0.655417	0.107543
Region_60545	chr5	102249732	102249920	188	4	12	37.8503	11.2964	0.507828	0.10112
Region_60546	chr5	102276387	102276564	177	5	17	44.7143	14.4673	0.781858	0.0984639
Region_60547	chr5	102364374	102364551	177	5	16	39.3197	13.031	0.683416	0.11216
Region_60548	chr5	102420175	102420467	292	5	14	38.8163	10.8135	0.56088	0.121178
Region_60549	chr5	102442725	102443057	332	7	24	52.0612	14.1015	0.5242	0.117534
Region_60550	chr5	102471404	102471588	184	4	13	35.7279	9.96745	0.716337	0.123555
Region_60551	chr5	102511473	102511788	315	6	24	60.5034	16.2039	0.654828	0.0880605
Region_60552	chr5	102513790	102513975	185	4	13	37.6327	12.1001	0.697096	0.122826
Region_60553	chr5	102549574	102549776	202	5	14	39.8299	12.4666	0.599651	0.112317
Region_60554	chr5	102552178	102552389	211	4	13	33.7687	9.79591	0.764241	0.125308
Region_60555	chr5	102587992	102588238	246	4	16	35.0136	9.39031	0.866827	0.082103
Region_60556	chr5	102612412	102612589	177	4	13	32.6531	10.1115	0.501017	0.131211
Region_60557	chr5	102635008	102635281	273	5	15	46.5578	17.6131	0.834678	0.0982167
Region_60558	chr5	102660776	102660971	195	4	12	35.2721	14.1743	0.834603	0.0844742
Region_60559	chr5	102670370	102670702	332	5	15	38.8435	11.6087	0.457505	0.189399
Region_60560	chr5	102699548	102699737	189	4	14	32.5102	11.148	0.772739	0.105179
Region_60561	chr5	102764444	102764777	333	7	26	61.7959	15.6503	0.561927	0.0834731
Region_60562	chr5	102790237	102790363	126	4	12	38.9048	11.8347	0.680532	0.0855264
Region_60563	chr5	102822382	102822553	171	5	15	41.4966	13.0013	0.583905	0.110963
Region_60564	chr5	102858876	102859084	208	4	14	37.8231	9.4996	0.621998	0.0796618
Region_60565	chr5	102859912	102860217	305	4	15	36.3469	10.2874	0.807697	0.077703
Region_60566	chr5	102873564	102873755	191	5	20	47.8844	15.5218	0.818686	0.0915074
Region_60567	chr5	102887943	102888221	278	5	18	42.3946	12.6109	0.687619	0.0855188
Region_60568	chr5	102926964	102927363	399	7	23	58.7007	16.0719	0.798356	0.0709828
Region_60569	chr5	102932985	102933086	101	4	13	36.8571	14.6156	0.89261	0.0750626
Region_60570	chr5	102988980	102989339	359	5	16	37.1224	11.1145	0.578143	0.129046
Region_60571	chr5	103032471	103032871	400	9	13	79.0544	32.1151	0.714176	0.0770992
Region_60572	chr5	103046741	103046922	181	7	18	57.1088	21.0921	0.816391	0.125287
Region_60573	chr5	103067395	103067558	163	4	12	30.2041	10.0123	0.860889	0.104055
Region_60574	chr5	103214777	103214956	179	4	12	37.4422	14.2858	0.901728	0.0917644
Region_60575	chr5	103233797	103234035	238	6	18	55.0272	18.7255	0.838662	0.0788262
Region_60576	chr5	103245010	103245224	214	5	18	45.7007	12.6114	0.774619	0.0861147
Region_60577	chr5	103257458	103257713	255	5	16	40.449	11.0492	0.89772	0.0643175
Region_60578	chr5	103282851	103283171	320	6	25	52.1565	13.8057	0.836942	0.0755969
Region_60579	chr5	103292870	103292976	106	4	17	37.9116	11.5681	0.727161	0.0931661
Region_60580	chr5	103295568	103295811	243	4	15	35.2993	9.70554	0.860451	0.0748336
Region_60581	chr5	103326735	103327041	306	4	15	34.8844	10.3398	0.770395	0.100982
Region_60582	chr5	103352935	103353145	210	4	12	29.966	8.9377	0.917918	0.0612523
Region_60583	chr5	103394594	103394913	319	4	12	33.8912	9.17645	0.554111	0.0918625
Region_60584	chr5	103403056	103403274	218	5	17	49.2517	15.167	0.719968	0.0814115
Region_60585	chr5	103444043	103444403	360	6	14	48.4286	13.3401	0.28504	0.102397
Region_60586	chr5	103465212	103465803	591	9	37	76.0952	18.1135	0.840909	0.0630244
Region_60587	chr5	103487116	103487463	347	7	18	61.7211	16.5888	0.655377	0.0682704
Region_60588	chr5	103523578	103523782	204	5	14	37.4694	11.2805	0.358931	0.107177
Region_60589	chr5	103540781	103541028	247	4	13	35.3537	9.53853	0.849456	0.0775863
Region_60590	chr5	103562122	103562449	327	8	24	69.9116	18.1975	0.419681	0.124092
Region_60591	chr5	103563056	103563301	245	7	24	63.7755	18.5844	0.609461	0.089525
Region_60592	chr5	103568045	103568331	286	5	14	39.5306	11.2568	0.684705	0.125762
Region_60593	chr5	103585032	103585263	231	4	17	35.5442	10.0603	0.672213	0.105053
Region_60594	chr5	103610963	103611283	320	4	14	36.3537	8.60137	0.538208	0.0982346
Region_60595	chr5	103633657	103633952	295	5	20	44.8163	11.5711	0.530083	0.0996253
Region_60596	chr5	103655123	103655383	260	4	17	35.2041	8.22703	0.685175	0.0837468
Region_60597	chr5	103687349	103687634	285	4	14	44	14.8633	0.644207	0.114419
Region_60598	chr5	103702668	103702853	185	5	15	43.1905	14.649	0.844279	0.0753789
Region_60599	chr5	103721533	103721807	274	4	14	42.2381	12.0475	0.682584	0.0840736
Region_60600	chr5	103727916	103728059	143	7	16	51.2517	17.6902	0.787664	0.0728812
Region_60601	chr5	103736408	103736591	183	5	13	42.8095	15.1333	0.858804	0.0678393
Region_60602	chr5	103763766	103763951	185	5	14	42.034	16.3684	0.835252	0.0917147
Region_60603	chr5	103767216	103767386	170	4	12	35.0748	10.186	0.865168	0.0885005
Region_60604	chr5	103779566	103779691	125	4	13	31.1497	10.0882	0.879243	0.0689223
Region_60605	chr5	103797060	103797306	246	4	13	35.3673	9.89401	0.730096	0.107129
Region_60606	chr5	103799821	103800125	304	6	18	45.8571	12.229	0.716025	0.0895981
Region_60607	chr5	103812736	103812904	168	4	13	30.932	8.98146	0.743263	0.0876099
Region_60608	chr5	103859584	103859722	138	5	14	39.9932	12.9236	0.604609	0.129812
Region_60609	chr5	103862164	103862380	216	5	17	41.2789	12.5342	0.904855	0.0675325
Region_60610	chr5	103888887	103889025	138	6	16	41.0884	14.8065	0.421803	0.192772
Region_60611	chr5	103937249	103937475	226	5	16	40.1088	12.1273	0.654919	0.110099
Region_60612	chr5	103980976	103981543	567	9	26	73.2381	19.6595	0.561191	0.0907146
Region_60613	chr5	104029110	104029302	192	3	12	26.9864	7.91304	0.458626	0.106484
Region_60614	chr5	104031991	104032272	281	7	22	53.2857	15.5563	0.628719	0.0921593
Region_60615	chr5	104032996	104033179	183	5	13	38.8912	12.8905	0.424785	0.118002
Region_60616	chr5	104034864	104035696	832	13	39	103.286	23.5965	0.736926	0.0824426
Region_60617	chr5	104049174	104049540	366	10	30	82.0884	23.7651	0.580961	0.100904
Region_60618	chr5	104052737	104052887	150	7	13	59.0204	20.7501	0.649325	0.101409
Region_60619	chr5	104065588	104065922	334	6	21	51.2109	16.6841	0.798258	0.0954207
Region_60620	chr5	104066077	104066288	211	6	22	52.1565	18.7129	0.868323	0.0729205
Region_60621	chr5	104066453	104066633	180	4	14	36.6667	14.566	0.786934	0.112517
Region_60622	chr5	104067949	104068162	213	5	12	45.6122	18.7198	0.695998	0.12271
Region_60623	chr5	104069711	104070038	327	8	24	63.9932	22.9701	0.718274	0.0877261
Region_60624	chr5	104094398	104094570	172	7	13	55	18.5819	0.542688	0.150095
Region_60625	chr5	104096408	104096659	251	4	14	32.3129	8.67195	0.674709	0.115899
Region_60626	chr5	104097675	104097893	218	6	18	49.5646	15.5643	0.602947	0.1076
Region_60627	chr5	104136393	104136535	142	4	13	43.3537	12.5473	0.539067	0.138048
Region_60628	chr5	104186213	104186375	162	7	15	61.1156	22.1639	0.599229	0.0997443
Region_60629	chr5	104200071	104200301	230	5	12	39.9524	14.271	0.643581	0.137441
Region_60630	chr5	104204844	104205329	485	8	16	67.8912	15.2213	0.625279	0.118092
Region_60631	chr5	104301757	104302002	245	4	12	30.0748	8.74767	0.427267	0.118412
Region_60632	chr5	104369563	104369745	182	5	15	45.1701	13.1495	0.755972	0.116542
Region_60633	chr5	104538790	104538943	153	5	18	51.7755	14.479	0.784727	0.109776
Region_60634	chr5	104595143	104595421	278	4	12	36.0204	9.85683	0.496001	0.125795
Region_60635	chr5	104611468	104611664	196	5	15	44.4286	14.0844	0.536061	0.120605
Region_60636	chr5	104612155	104612347	192	6	21	53.1429	15.7145	0.638891	0.124698
Region_60637	chr5	104743946	104744206	260	4	12	28.7007	7.64308	0.686625	0.148444
Region_60638	chr5	104843483	104843741	258	4	14	31.9456	7.84157	0.790349	0.129367
Region_60639	chr5	104910701	104911409	708	15	39	120.116	30.6964	0.199197	0.0757514
Region_60640	chr5	104973507	104973639	132	5	14	42.102	13.5256	0.765045	0.110709
Region_60641	chr5	105046638	105046807	169	7	17	52.7279	15.9153	0.883494	0.082435
Region_60642	chr5	105051397	105051588	191	6	18	54.9456	18.8083	0.733993	0.11132
Region_60643	chr5	105060324	105060519	195	4	12	34.4286	10.6173	0.573409	0.1204
Region_60644	chr5	105069932	105070167	235	5	18	40.8707	11.8791	0.871901	0.088502
Region_60645	chr5	105112640	105112921	281	5	22	45.034	11.5601	0.812363	0.0988816
Region_60646	chr5	105392054	105392177	123	7	15	62.3878	25.9556	0.420905	0.152703
Region_60647	chr5	105435851	105435937	86	5	12	37.5442	13.9241	0.803118	0.136966
Region_60648	chr5	105456048	105456325	277	5	17	38.7279	10.51	0.69085	0.119023
Region_60649	chr5	105635871	105636046	175	8	21	58.1429	18.24	0.481179	0.141227
Region_60650	chr5	105697604	105697783	179	6	14	56.3265	19.8902	0.884222	0.0616575
Region_60651	chr5	105705912	105706151	239	4	13	36.1156	10.6395	0.459689	0.117585
Region_60652	chr5	105764794	105765227	433	7	22	56.2041	13.5863	0.729742	0.0627625
Region_60653	chr5	105768797	105768983	186	8	28	67.9524	20.367	0.806001	0.0702471
Region_60654	chr5	105830248	105830436	188	4	14	37.4558	10.8238	0.854724	0.0647628
Region_60655	chr5	105837700	105838087	387	6	25	55.8707	14.7231	0.809482	0.0631304
Region_60656	chr5	105872816	105873151	335	11	35	81.1497	21.8257	0.125208	0.0738894
Region_60657	chr5	105880650	105880825	175	5	19	50.0952	15.1424	0.742598	0.0915381
Region_60658	chr5	105911630	105911727	97	6	22	53.1701	16.1064	0.841138	0.0728467
Region_60659	chr5	105914594	105914672	78	3	13	32.2925	10.7787	0.699387	0.104047
Region_60660	chr5	106188959	106189128	169	4	13	47.2721	13.5351	0.752087	0.0634157
Region_60661	chr5	106235128	106235332	204	4	12	34.0068	10.8328	0.40172	0.0954804
Region_60662	chr5	106259310	106259834	524	9	26	78.0068	23.3301	0.322555	0.103561
Region_60663	chr5	106284364	106284635	271	7	12	54.3333	17.2811	0.799898	0.0891303
Region_60664	chr5	106321364	106321616	252	5	17	38.9932	12.0168	0.711758	0.09725
Region_60665	chr5	106326407	106326683	276	6	14	55.4082	17.8513	0.338462	0.106536
Region_60666	chr5	106327591	106327940	349	8	21	66.2109	18.8728	0.873441	0.0657027
Region_60667	chr5	106360898	106361183	285	9	16	76.1293	29.3946	0.656883	0.10113
Region_60668	chr5	106392417	106392683	266	4	12	31.8844	8.4986	0.684989	0.11169
Region_60669	chr5	106409962	106410196	234	7	17	58.4014	21.4686	0.573816	0.10481
Region_60670	chr5	106451909	106452075	166	4	13	29.5238	8.47101	0.372729	0.12579
Region_60671	chr5	106511411	106511622	211	7	19	53.2177	17.7893	0.8289	0.0846437
Region_60672	chr5	106535207	106535337	130	5	12	38.6054	14.0676	0.781424	0.105186
Region_60673	chr5	106553323	106553575	252	8	20	69.9116	21.7907	0.632061	0.102276
Region_60674	chr5	106584556	106584624	68	7	17	52.5306	18.1215	0.740911	0.107987
Region_60675	chr5	106745396	106745597	201	4	12	32.7143	9.50919	0.813878	0.0802217
Region_60676	chr5	106802574	106802734	160	8	19	64.6939	18.5862	0.884635	0.0734544
Region_60677	chr5	106859166	106859313	147	5	16	45.6259	13.4257	0.816349	0.0928349
Region_60678	chr5	106865307	106865566	259	4	15	36.449	10.0015	0.879227	0.0643811
Region_60679	chr5	106914081	106914327	246	6	16	48.9592	17.3584	0.800821	0.085846
Region_60680	chr5	106914939	106915214	275	4	12	32.2585	9.83918	0.884711	0.0721353
Region_60681	chr5	106940525	106940782	257	7	24	57.2517	17.3193	0.799122	0.0911781
Region_60682	chr5	106978913	106979130	217	10	39	77.5034	22.5195	0.839698	0.0882271
Region_60683	chr5	106979752	106979990	238	6	17	51.4966	16.478	0.795159	0.0728348
Region_60684	chr5	106994540	106994972	432	7	21	56.4626	14.2046	0.591753	0.0834414
Region_60685	chr5	107012533	107012712	179	9	25	79.7415	23.7602	0.856957	0.064688
Region_60686	chr5	107022241	107022465	224	6	18	53.898	15.1981	0.858778	0.0725784
Region_60687	chr5	107104393	107104647	254	6	18	45.8367	13.8277	0.856921	0.0624065
Region_60688	chr5	107112277	107112531	254	5	19	44.6599	14.224	0.824511	0.0816194
Region_60689	chr5	107123350	107123619	269	7	28	59.8231	15.1972	0.744063	0.0770053
Region_60690	chr5	107195162	107195303	141	4	12	31.1224	10.1886	0.796937	0.0868619
Region_60691	chr5	107196011	107196429	418	7	16	55.9524	14.5387	0.844517	0.0664604
Region_60692	chr5	107217994	107218283	289	6	18	54.5578	16.7676	0.828708	0.0653211
Region_60693	chr5	107221307	107221697	390	8	32	74.898	24.34	0.848259	0.0682371
Region_60694	chr5	107255717	107255841	124	5	14	39.7619	13.7095	0.810375	0.0845715
Region_60695	chr5	107259821	107259922	101	4	14	37.0816	11.9568	0.771741	0.0998983
Region_60696	chr5	107287606	107287989	383	7	16	50.5578	13.3448	0.877309	0.0670442
Region_60697	chr5	107306364	107306667	303	5	12	45.381	13.9781	0.904742	0.0609461
Region_60698	chr5	107306907	107307218	311	4	12	36.6939	12.568	0.852041	0.0764195
Region_60699	chr5	107360403	107360713	310	6	15	47.0952	14.2725	0.765825	0.082607
Region_60700	chr5	107362082	107362384	302	6	18	57.2449	17.6012	0.824939	0.0820027
Region_60701	chr5	107365431	107365784	353	5	16	44.0272	13.7681	0.655626	0.0897889
Region_60702	chr5	107372300	107372457	157	7	16	53.7415	17.8568	0.868964	0.0643399
Region_60703	chr5	107381626	107381957	331	5	17	40.5306	10.9246	0.821318	0.0766399
Region_60704	chr5	107390929	107391305	376	6	24	46.9864	12.2407	0.841041	0.0623296
Region_60705	chr5	107457198	107457415	217	3	12	31.2721	8.3826	0.709862	0.103064
Region_60706	chr5	107464907	107465304	397	8	22	63.0544	17.6747	0.815311	0.0607119
Region_60707	chr5	107467584	107467784	200	5	16	42.0952	11.9401	0.89814	0.0602573
Region_60708	chr5	107478279	107478554	275	5	14	43.1156	14.5727	0.7898	0.105285
Region_60709	chr5	107493945	107494107	162	5	12	38.9116	13.1633	0.848413	0.150688
Region_60710	chr5	107502219	107503009	790	19	65	186.408	63.2186	0.407201	0.0683824
Region_60711	chr5	107513539	107513729	190	5	20	47.6735	14.0089	0.788683	0.108211
Region_60712	chr5	107536776	107537098	322	5	17	40.1769	12.1168	0.834995	0.0855306
Region_60713	chr5	107560582	107560790	208	5	14	53.0612	24.4852	0.772727	0.11488
Region_60714	chr5	107594778	107594930	152	4	12	35.4966	12.5252	0.876055	0.0770346
Region_60715	chr5	107607969	107608416	447	7	32	61.7959	16.1906	0.456134	0.0661265
Region_60716	chr5	107619621	107619978	357	5	17	38.2857	10.6043	0.650172	0.0768671
Region_60717	chr5	107682867	107683077	210	4	13	39.0612	10.997	0.253863	0.116709
Region_60718	chr5	107696785	107696938	153	5	15	40.7619	13.1463	0.704306	0.0932382
Region_60719	chr5	107724910	107725281	371	14	46	106.32	29.9497	0.33964	0.120141
Region_60720	chr5	107725456	107725855	399	7	21	56.7687	15.4561	0.619285	0.0830211
Region_60721	chr5	107732768	107733058	290	5	16	40.1633	11.8293	0.74236	0.0785999
Region_60722	chr5	107735598	107735860	262	4	18	36.1973	9.501	0.598104	0.0876395
Region_60723	chr5	107759470	107759799	329	5	14	40.7619	11.6521	0.84393	0.0638479
Region_60724	chr5	107763862	107764380	518	7	30	67.5306	16.2819	0.758156	0.0677729
Region_60725	chr5	107765986	107766449	463	8	29	63.1361	14.8137	0.801287	0.0670412
Region_60726	chr5	107772593	107772949	356	8	21	71.4898	22.6819	0.569799	0.0976244
Region_60727	chr5	107776665	107776950	285	6	21	51.9592	12.2982	0.826114	0.0723019
Region_60728	chr5	107794673	107794935	262	4	13	33.6122	8.75265	0.848685	0.0917651
Region_60729	chr5	107799287	107799501	214	4	12	31.5306	11.3435	0.87891	0.077637
Region_60730	chr5	107813592	107813765	173	4	13	32.7075	9.25159	0.893051	0.0723798
Region_60731	chr5	107815667	107815795	128	5	15	40.8571	12.3227	0.840503	0.0740353
Region_60732	chr5	107823492	107823662	170	4	12	30.7211	9.02188	0.751718	0.115912
Region_60733	chr5	107830505	107830800	295	5	23	44.5918	13.7899	0.764708	0.0989629
Region_60734	chr5	107831946	107832340	394	8	27	65.9728	14.3049	0.768598	0.0704171
Region_60735	chr5	107852965	107853261	296	7	19	56.5782	16.656	0.636015	0.0746813
Region_60736	chr5	107858139	107858473	334	5	12	40.6871	13.3554	0.889949	0.0685859
Region_60737	chr5	107876283	107876601	318	6	12	47.7143	13.8722	0.811047	0.09671
Region_60738	chr5	107877238	107877415	177	4	12	33.619	11.0963	0.769815	0.0992837
Region_60739	chr5	107884491	107884747	256	5	14	45.3673	12.9763	0.896635	0.0800596
Region_60740	chr5	107888665	107888798	133	3	12	26.1565	6.9752	0.327972	0.147787
Region_60741	chr5	107937474	107937891	417	7	19	59.1497	15.1406	0.812564	0.0644322
Region_60742	chr5	107947076	107947218	142	5	17	42.4354	13.178	0.936806	0.0604877
Region_60743	chr5	108036475	108036775	300	7	18	53.1156	15.3183	0.839853	0.0757321
Region_60744	chr5	108239116	108239288	172	4	15	32.7891	9.37004	0.91296	0.0717797
Region_60745	chr5	108389189	108389434	245	5	17	45.3129	15.5598	0.85997	0.0682949
Region_60746	chr5	108441328	108441711	383	8	20	67.3401	18.3775	0.750107	0.0664063
Region_60747	chr5	108444083	108444484	401	5	13	37.966	10.2613	0.661129	0.110162
Region_60748	chr5	108457366	108457676	310	7	25	51.3469	14.1536	0.550362	0.109708
Region_60749	chr5	108467206	108467324	118	5	18	44.5034	13.3772	0.682181	0.0966532
Region_60750	chr5	108531836	108531974	138	5	12	39.4218	12.5075	0.459781	0.123256
Region_60751	chr5	108538708	108538969	261	4	15	38.6735	10.7507	0.573636	0.0943843
Region_60752	chr5	108542750	108542897	147	10	13	79.1701	29.8288	0.755291	0.0954431
Region_60753	chr5	108548707	108549407	700	9	14	75.7279	17.8178	0.662509	0.0693243
Region_60754	chr5	108552609	108552933	324	6	18	45.9252	13.2624	0.769277	0.0942944
Region_60755	chr5	108553909	108554345	436	6	26	58.4626	16.2322	0.754155	0.0746336
Region_60756	chr5	108568975	108569151	176	5	13	37.7619	12.9442	0.765678	0.0879892
Region_60757	chr5	108574199	108574397	198	7	18	53.5578	18.3897	0.632902	0.0929926
Region_60758	chr5	108577006	108577273	267	8	21	66.7483	23.0716	0.796452	0.064999
Region_60759	chr5	108593585	108593866	281	11	25	86.1361	27.0832	0.662448	0.11443
Region_60760	chr5	108619641	108619872	231	7	20	68.2585	19.5522	0.882431	0.0649707
Region_60761	chr5	108633327	108633539	212	4	13	34.034	9.82547	0.761112	0.104398
Region_60762	chr5	108656930	108657245	315	5	12	44.6463	13.4749	0.723758	0.0916099
Region_60763	chr5	108660225	108660686	461	8	27	67.1361	20.8516	0.802894	0.0700079
Region_60764	chr5	108707189	108707456	267	8	23	63.1701	17.3964	0.718605	0.124389
Region_60765	chr5	108721397	108721627	230	4	15	33.4558	9.61323	0.89936	0.0621389
Region_60766	chr5	108740615	108740919	304	4	13	31.5918	8.20771	0.698146	0.0623676
Region_60767	chr5	108746936	108747266	330	8	23	60.6327	17.4913	0.614438	0.123625
Region_60768	chr5	108767497	108767893	396	5	12	39.8163	9.35086	0.751279	0.0629027
Region_60769	chr5	108825107	108825360	253	6	15	43.9252	13.1613	0.709117	0.0944442
Region_60770	chr5	108839856	108840145	289	8	22	65.3741	20.1913	0.594854	0.170423
Region_60771	chr5	108978003	108978209	206	5	17	39.0408	10.5121	0.806095	0.071899
Region_60772	chr5	109059628	109059860	232	4	15	35.4626	10.1207	0.82742	0.068963
Region_60773	chr5	109149801	109150024	223	6	22	48.6735	13.8238	0.905377	0.0606142
Region_60774	chr5	109222804	109223099	295	4	16	37.449	9.75325	0.874224	0.0676737
Region_60775	chr5	109227106	109227287	181	6	20	44.1565	13.4157	0.875614	0.0701598
Region_60776	chr5	109233388	109233718	330	5	14	44.619	12.3656	0.728446	0.0965922
Region_60777	chr5	109258752	109259170	418	5	12	37.6463	9.85567	0.818922	0.0758576
Region_60778	chr5	109276688	109276961	273	6	19	50.7959	13.3888	0.705988	0.0891757
Region_60779	chr5	109299156	109299383	227	4	14	36.8503	14.9026	0.436908	0.139082
Region_60780	chr5	109302463	109302833	370	5	21	43.0544	10.9418	0.62529	0.113851
Region_60781	chr5	109310088	109310340	252	6	19	47.9932	16.0301	0.867154	0.0625207
Region_60782	chr5	109324778	109325225	447	7	28	67.0612	21.0626	0.655462	0.0725266
Region_60783	chr5	109423088	109423371	283	4	12	31.5646	10.7545	0.885378	0.0674005
Region_60784	chr5	109429920	109430236	316	5	12	37.3401	13.1193	0.687665	0.124706
Region_60785	chr5	109467357	109467827	470	7	33	66.3605	17.7096	0.794602	0.0607124
Region_60786	chr5	109485163	109485453	290	9	21	90.3878	39.8582	0.35905	0.0900883
Region_60787	chr5	109486169	109487069	900	20	53	168.633	40.9998	0.787097	0.0613788
Region_60788	chr5	109497386	109497740	354	6	18	47.6667	13.8249	0.796804	0.0771692
Region_60789	chr5	109507181	109507507	326	8	23	72.0204	19.1281	0.706935	0.10204
Region_60790	chr5	109572947	109573378	431	8	32	72.585	19.5483	0.695476	0.0799999
Region_60791	chr5	109588913	109589292	379	7	12	61.483	24.9307	0.816627	0.0701895
Region_60792	chr5	109601621	109601772	151	3	12	29.6463	7.85555	0.444523	0.128267
Region_60793	chr5	109617644	109617900	256	6	21	47.7959	13.5626	0.473919	0.0857053
Region_60794	chr5	109618935	109619070	135	4	14	47.2789	19.4037	0.598624	0.106349
Region_60795	chr5	109643527	109643828	301	7	20	54.6054	13.6811	0.797774	0.0712619
Region_60796	chr5	109644342	109644566	224	4	15	33.0884	8.78894	0.520939	0.0965586
Region_60797	chr5	109644953	109645281	328	7	24	58.5374	14.4778	0.663321	0.0936541
Region_60798	chr5	109669686	109670078	392	6	17	52.0748	14.164	0.774328	0.068307
Region_60799	chr5	109798981	109799306	325	6	18	51.5306	17.44	0.903173	0.0627194
Region_60800	chr5	109857629	109857967	338	6	14	52.1429	15.5586	0.869548	0.0647009
Region_60801	chr5	109872496	109872653	157	4	15	38.551	11.3483	0.862396	0.0718309
Region_60802	chr5	109877701	109877800	99	4	13	40.619	12.0013	0.887895	0.0629301
Region_60803	chr5	109885604	109886301	697	12	53	103.395	25.3252	0.860104	0.0745033
Region_60804	chr5	109900417	109900702	285	4	12	34.0068	8.94695	0.870542	0.0713949
Region_60805	chr5	109910737	109910952	215	4	12	29.4422	9.27962	0.807094	0.0952431
Region_60806	chr5	109948488	109948679	191	4	12	32.0544	10.047	0.762683	0.0966378
Region_60807	chr5	109951545	109951895	350	5	22	48.9932	12.7465	0.849326	0.0710104
Region_60808	chr5	109958084	109958351	267	5	16	39.932	11.6164	0.792326	0.0796933
Region_60809	chr5	110025929	110026107	178	5	13	41.3537	13.5079	0.88583	0.076965
Region_60810	chr5	110046501	110046773	272	5	12	41.6599	12.4105	0.919392	0.0600914
Region_60811	chr5	110069082	110069346	264	5	14	44.1973	13.4086	0.821361	0.0740029
Region_60812	chr5	110079512	110079634	122	5	12	47.6531	19.7386	0.767331	0.0874021
Region_60813	chr5	110080267	110080504	237	5	20	44.4762	11.3018	0.848997	0.0803712
Region_60814	chr5	110150210	110150425	215	4	12	30.7415	8.7163	0.727437	0.0868876
Region_60815	chr5	110257828	110258137	309	7	29	62.9456	16.1889	0.786555	0.0703404
Region_60816	chr5	110273684	110273926	242	4	13	31.0816	8.21668	0.82015	0.0973403
Region_60817	chr5	110315638	110315804	166	6	21	51.2721	16.2188	0.609578	0.0843154
Region_60818	chr5	110317692	110318062	370	6	27	60.1293	14.712	0.883547	0.0649866
Region_60819	chr5	110330330	110330821	491	6	15	44.9116	9.96221	0.724225	0.0689509
Region_60820	chr5	110353176	110353362	186	5	15	33.8231	9.77185	0.746739	0.092532
Region_60821	chr5	110355052	110355307	255	7	15	60.0544	18.9577	0.344543	0.105348
Region_60822	chr5	110368674	110368864	190	5	13	44.3605	16.626	0.901478	0.0601913
Region_60823	chr5	110390265	110390562	297	5	16	40.5646	10.6572	0.768171	0.0828447
Region_60824	chr5	110439590	110439924	334	5	20	49.2381	16.0391	0.744	0.0870855
Region_60825	chr5	110515961	110516099	138	7	15	51.551	18.6269	0.574502	0.117904
Region_60826	chr5	110534842	110535086	244	4	14	33.966	10.0781	0.769798	0.0672547
Region_60827	chr5	110590903	110591025	122	5	12	42.2721	12.9729	0.530073	0.0880522
Region_60828	chr5	110596632	110596858	226	4	12	34.5238	9.98378	0.66009	0.102777
Region_60829	chr5	110598394	110598574	180	4	14	34.449	9.92657	0.734873	0.0873708
Region_60830	chr5	110611664	110611905	241	6	12	47.3741	14.9841	0.533574	0.105967
Region_60831	chr5	110729164	110729552	388	6	18	53.2381	13.9772	0.723912	0.0869449
Region_60832	chr5	110823588	110823847	259	5	21	44.8844	15.6448	0.567439	0.128462
Region_60833	chr5	110832453	110832540	87	5	12	41.6531	13.4713	0.258419	0.118121
Region_60834	chr5	110881816	110882200	384	5	12	40.6871	9.93872	0.474443	0.0935118
Region_60835	chr5	110893092	110893224	132	8	18	64.9456	19.9801	0.911496	0.0612036
Region_60836	chr5	110957200	110957646	446	6	12	55.6122	24.4446	0.534329	0.0905144
Region_60837	chr5	110961462	110961641	179	4	21	47.0884	14.7099	0.414596	0.10048
Region_60838	chr5	110964338	110964745	407	9	31	73.7075	17.5991	0.422838	0.101868
Region_60839	chr5	110983764	110983968	204	9	12	107.959	58.3839	0.692128	0.0962751
Region_60840	chr5	111071840	111072110	270	4	14	33.7415	8.61274	0.521167	0.0847057
Region_60841	chr5	111083270	111083411	141	5	14	40.8231	11.8632	0.315651	0.110666
Region_60842	chr5	111122652	111122854	202	6	12	48.449	16.0569	0.879812	0.0656243
Region_60843	chr5	111146361	111146573	212	3	12	25.2925	7.21415	0.600961	0.120611
Region_60844	chr5	111226724	111226879	155	4	13	35.6327	10.8116	0.532538	0.109444
Region_60845	chr5	111227425	111227917	492	6	22	54.068	14.5685	0.62984	0.0938937
Region_60846	chr5	111237907	111238417	510	7	23	58.8163	19.7311	0.793662	0.069945
Region_60847	chr5	111251843	111252161	318	5	15	36.8844	11.3581	0.656438	0.101886
Region_60848	chr5	111325378	111325583	205	5	13	42.2925	13.5723	0.452603	0.111515
Region_60849	chr5	111372500	111372749	249	5	13	46.0884	13.4021	0.424188	0.0985213
Region_60850	chr5	111421892	111422093	201	5	16	37.2109	11.2932	0.8563	0.0742918
Region_60851	chr5	111460416	111460668	252	6	14	47.898	16.7703	0.841782	0.0621525
Region_60852	chr5	111549325	111549566	241	6	15	53.1293	20.4853	0.793569	0.0743378
Region_60853	chr5	111618490	111618779	289	5	15	38.8912	11.0801	0.647514	0.0970049
Region_60854	chr5	111635455	111635810	355	7	20	65.4286	19.0493	0.707882	0.0927338
Region_60855	chr5	111670587	111670873	286	5	13	49.9932	17.817	0.805802	0.06684
Region_60856	chr5	111700146	111700301	155	5	13	45.2925	15.0457	0.882359	0.0676121
Region_60857	chr5	111738322	111738480	158	4	19	38.2245	10.8235	0.779706	0.0744295
Region_60858	chr5	111755456	111755688	232	4	14	36.3061	10.0189	0.597187	0.119122
Region_60859	chr5	111762766	111762875	109	5	13	41.3129	13.5003	0.803429	0.111812
Region_60860	chr5	111800207	111800523	316	7	26	55.9388	16.1586	0.419875	0.103849
Region_60861	chr5	111811346	111811462	116	5	12	37.517	13.3095	0.905681	0.0666619
Region_60862	chr5	111820153	111820340	187	4	13	32.6871	10.8418	0.759619	0.0928241
Region_60863	chr5	111839996	111840274	278	5	15	43.2517	12.5359	0.873892	0.0604633
Region_60864	chr5	111878523	111878717	194	3	13	29.7551	9.80396	0.705676	0.127631
Region_60865	chr5	111908699	111908887	188	4	12	32.9116	9.69813	0.861996	0.0733536
Region_60866	chr5	111949683	111950069	386	5	15	47.2517	14.0126	0.778988	0.0743686
Region_60867	chr5	111978251	111978422	171	4	14	35.6735	11.6031	0.820182	0.0741428
Region_60868	chr5	112015868	112016444	576	7	31	61.551	15.1469	0.726994	0.0634925
Region_60869	chr5	112038782	112039068	286	7	26	62.034	14.6243	0.611318	0.0955668
Region_60870	chr5	112044239	112044599	360	6	25	56.8639	14.8618	0.817839	0.0640532
Region_60871	chr5	112089163	112089279	116	3	12	25.517	7.4754	0.826123	0.0877449
Region_60872	chr5	112132647	112132953	306	4	13	35.4558	9.41525	0.856289	0.0814595
Region_60873	chr5	112159656	112159777	121	4	14	35.6599	10.6549	0.629258	0.114679
Region_60874	chr5	112183270	112183555	285	7	22	62.3605	17.667	0.65268	0.0743049
Region_60875	chr5	112210881	112211032	151	5	12	45.4354	13.5227	0.590585	0.0991878
Region_60876	chr5	112247000	112247096	96	4	12	39.0884	12.1113	0.829317	0.0816022
Region_60877	chr5	112266246	112266535	289	7	15	57.4082	15.1494	0.728737	0.0794417
Region_60878	chr5	112286943	112287030	87	5	14	48.2177	15.78	0.886648	0.078056
Region_60879	chr5	112338376	112338783	407	8	21	70.4218	23.6611	0.818784	0.0694397
Region_60880	chr5	112359977	112360278	301	5	22	43.9252	12.3948	0.755146	0.0878212
Region_60881	chr5	112388132	112388352	220	4	13	33.1837	8.67765	0.825288	0.0784944
Region_60882	chr5	112407000	112407232	232	4	13	39.1905	10.8339	0.379307	0.0964849
Region_60883	chr5	112426092	112426270	178	4	14	36.6531	10.1338	0.763993	0.0790286
Region_60884	chr5	112447490	112447654	164	6	15	44.6667	14.3681	0.263757	0.132215
Region_60885	chr5	112453015	112453303	288	8	24	60.7075	17.1513	0.78722	0.0801875
Region_60886	chr5	112492269	112492532	263	6	21	49.9796	15.5966	0.374762	0.116635
Region_60887	chr5	112524009	112524180	171	4	12	32.2585	10.4174	0.767281	0.114806
Region_60888	chr5	112532298	112532543	245	8	20	64.4626	17.8515	0.75891	0.0804986
Region_60889	chr5	112545687	112546018	331	6	18	46.7755	13.0797	0.858553	0.0634969
Region_60890	chr5	112551913	112552196	283	5	14	43.5986	15.4648	0.557843	0.0601716
Region_60891	chr5	112554349	112554748	399	9	21	79.5714	28.7719	0.780669	0.0669663
Region_60892	chr5	112581822	112582402	580	10	16	84.9252	27.3017	0.310147	0.0793854
Region_60893	chr5	112584504	112584928	424	6	25	55.6259	14.2258	0.395128	0.110162
Region_60894	chr5	112594527	112594854	327	5	13	41.0952	10.9559	0.713682	0.0758376
Region_60895	chr5	112596972	112597123	151	6	17	53.7687	17.5124	0.586829	0.105532
Region_60896	chr5	112601909	112602162	253	5	14	40.5306	11.04	0.756844	0.101025
Region_60897	chr5	112610190	112610605	415	4	14	31.3673	8.50067	0.664615	0.128561
Region_60898	chr5	112617354	112617635	281	6	22	49.1429	13.3924	0.659844	0.0842229
Region_60899	chr5	112628656	112628886	230	4	12	31.4898	10.1969	0.588285	0.11115
Region_60900	chr5	112655604	112655794	190	5	16	38.4558	11.794	0.819163	0.0756554
Region_60901	chr5	112667745	112668014	269	6	18	45.7211	14.3669	0.852313	0.0690457
Region_60902	chr5	112702242	112702457	215	5	17	44.8163	14.0147	0.843723	0.0720952
Region_60903	chr5	112706890	112707269	379	10	35	91.4558	24.6888	0.408801	0.0661631
Region_60904	chr5	112795315	112795597	282	4	15	30.0544	7.91114	0.777666	0.0743789
Region_60905	chr5	112862446	112862789	343	8	20	66.5238	21.2862	0.632222	0.0922646
Region_60906	chr5	112882572	112882737	165	3	12	29.4082	8.19602	0.81711	0.0765789
Region_60907	chr5	112892219	112892583	364	9	22	68.9252	18.6346	0.449897	0.111992
Region_60908	chr5	112907262	112907590	328	4	14	33.068	8.57494	0.91996	0.0612849
Region_60909	chr5	113020859	113021108	249	5	21	40.8844	10.7535	0.711205	0.09564
Region_60910	chr5	113031962	113032148	186	5	13	38.5986	12.1861	0.786412	0.104048
Region_60911	chr5	113033816	113033971	155	4	12	30.8367	9.44344	0.883019	0.0718449
Region_60912	chr5	113035359	113035761	402	4	12	34.2109	9.06614	0.813928	0.0867056
Region_60913	chr5	113044731	113045372	641	11	40	89.5918	25.8109	0.798388	0.0641188
Region_60914	chr5	113056041	113056183	142	4	13	33.8095	10.2472	0.865228	0.0764532
Region_60915	chr5	113057709	113057928	219	8	21	76.381	30.9144	0.751049	0.0835568
Region_60916	chr5	113063154	113063352	198	4	13	39.2993	13.1906	0.750347	0.0860207
Region_60917	chr5	113067705	113067801	96	5	16	49.6803	15.8689	0.766788	0.10033
Region_60918	chr5	113069726	113069968	242	6	17	47.3878	17.6183	0.792985	0.0733391
Region_60919	chr5	113090506	113090776	270	6	18	53.1973	16.9551	0.210446	0.0979165
Region_60920	chr5	113110274	113110481	207	6	15	54.0748	17.2639	0.772189	0.0827772
Region_60921	chr5	113111495	113111755	260	6	25	59.9932	16.9142	0.814323	0.068726
Region_60922	chr5	113118236	113118447	211	4	13	35.6735	10.2303	0.846159	0.0768368
Region_60923	chr5	113144360	113144588	228	5	15	45.898	14.4491	0.783493	0.0844373
Region_60924	chr5	113150882	113151101	219	6	22	51.932	13.76	0.878195	0.061609
Region_60925	chr5	113152091	113152364	273	6	20	51.6395	14.8964	0.751467	0.0937932
Region_60926	chr5	113152789	113152981	192	5	20	42.2245	12.2803	0.773856	0.0893179
Region_60927	chr5	113157038	113157357	319	5	14	48.0408	17.16	0.59466	0.10333
Region_60928	chr5	113158803	113159020	217	5	15	40.3741	13.5849	0.892557	0.0709508
Region_60929	chr5	113182760	113182886	126	6	14	57.3401	24.3706	0.809287	0.0811711
Region_60930	chr5	113194302	113194550	248	5	15	40.6599	13.4824	0.797793	0.079142
Region_60931	chr5	113197873	113198131	258	6	20	51.7075	15.1383	0.432233	0.117951
Region_60932	chr5	113202415	113202593	178	6	19	58.7687	17.8579	0.831713	0.0890254
Region_60933	chr5	113205586	113205867	281	6	20	59.8027	18.8115	0.790116	0.066666
Region_60934	chr5	113212992	113213264	272	5	17	40.5646	12.3848	0.634668	0.0760813
Region_60935	chr5	113213536	113213628	92	5	13	46.5306	14.7413	0.668378	0.0981688
Region_60936	chr5	113217602	113217946	344	7	24	58.8571	17.8935	0.63605	0.0988545
Region_60937	chr5	113222941	113223197	256	7	24	61.7891	18.8495	0.84046	0.073288
Region_60938	chr5	113224163	113224508	345	6	18	48.2381	12.0917	0.793757	0.0848062
Region_60939	chr5	113237608	113237816	208	6	23	51.9864	14.3637	0.65338	0.114259
Region_60940	chr5	113293853	113294056	203	9	19	73.7891	24.9614	0.101784	0.0644023
Region_60941	chr5	113303608	113303946	338	9	31	71.7279	19.5986	0.580994	0.0908691
Region_60942	chr5	113311550	113311931	381	6	20	47.7483	15.1182	0.544608	0.0936243
Region_60943	chr5	113328110	113328305	195	4	12	35.8503	11.1364	0.580162	0.113569
Region_60944	chr5	113340408	113340874	466	8	27	73.6667	19.9706	0.74778	0.07025
Region_60945	chr5	113370890	113371089	199	4	12	30.6599	8.96454	0.630039	0.136234
Region_60946	chr5	113384273	113384589	316	9	24	67.1224	18.833	0.749495	0.0691928
Region_60947	chr5	113392091	113392359	268	4	13	34.7551	9.66677	0.467819	0.115117
Region_60948	chr5	113423472	113423904	432	7	25	60.9592	15.577	0.559301	0.101711
Region_60949	chr5	113428101	113428351	250	3	12	29.2653	8.1462	0.614552	0.0975884
Region_60950	chr5	113434542	113434742	200	8	13	62.8163	25.8168	0.75655	0.0923717
Region_60951	chr5	113458062	113458255	193	5	13	42.7551	16.1782	0.836895	0.0769614
Region_60952	chr5	113481464	113481687	223	8	20	67.9184	20.7032	0.604024	0.131189
Region_60953	chr5	113486350	113486571	221	7	25	64.3537	18.5689	0.565056	0.0775682
Region_60954	chr5	113488884	113489152	268	8	22	69.6122	24.0688	0.146907	0.0650675
Region_60955	chr5	113512727	113512977	250	5	16	40.6463	11.1274	0.618717	0.0964315
Region_60956	chr5	113618784	113618945	161	6	13	44.3946	14.2437	0.850403	0.0989342
Region_60957	chr5	113623942	113624076	134	4	14	32.8231	10.1	0.545382	0.124493
Region_60958	chr5	113625421	113625640	219	5	14	41.483	13.9639	0.785288	0.0941535
Region_60959	chr5	113635439	113635949	510	9	24	68	17.8966	0.539739	0.0981127
Region_60960	chr5	113644775	113645149	374	7	23	59.9116	16.1321	0.628684	0.0779162
Region_60961	chr5	113655798	113656190	392	9	19	70.932	19.3917	0.717533	0.0600348
Region_60962	chr5	113662478	113662815	337	4	13	31.2313	8.54005	0.715587	0.0972507
Region_60963	chr5	113676444	113676631	187	5	14	40.9592	13.5125	0.885436	0.0662574
Region_60964	chr5	113679821	113680192	371	6	18	46.2177	11.5951	0.739677	0.0779613
Region_60965	chr5	113682476	113682658	182	4	13	33.9252	10.4509	0.293055	0.103718
Region_60966	chr5	113689007	113689322	315	5	18	45.4354	11.2634	0.407844	0.0904849
Region_60967	chr5	113692831	113693407	576	15	40	124.905	28.2977	0.21224	0.0786034
Region_60968	chr5	113715380	113715656	276	4	13	35.5442	8.89222	0.293084	0.101603
Region_60969	chr5	113724454	113724731	277	5	13	38.2449	11.6986	0.461253	0.117581
Region_60970	chr5	113752135	113752385	250	7	23	58.1701	18.7114	0.648363	0.111925
Region_60971	chr5	113777036	113777239	203	4	13	36.1156	10.9272	0.345075	0.110769
Region_60972	chr5	113790249	113790629	380	6	21	52.1837	14.8481	0.533449	0.101822
Region_60973	chr5	113804953	113805156	203	5	18	46.0136	13.7791	0.540586	0.110227
Region_60974	chr5	113807617	113807884	267	4	12	38.3605	12.765	0.291061	0.106441
Region_60975	chr5	113875825	113875856	31	5	15	42.4422	15.4264	0.709126	0.138092
Region_60976	chr5	113879807	113880225	418	5	13	38.4014	10.6086	0.36839	0.110488
Region_60977	chr5	113942175	113942380	205	5	17	39.8299	12.6504	0.457324	0.116331
Region_60978	chr5	114047833	114048023	190	6	16	46.1565	12.9497	0.525274	0.117613
Region_60979	chr5	114054211	114054437	226	6	22	48.2993	12.4353	0.837043	0.0724674
Region_60980	chr5	114055642	114055854	212	7	17	67.5918	24.7734	0.134495	0.106473
Region_60981	chr5	114070386	114070604	218	5	12	39.0952	10.8219	0.560921	0.0908365
Region_60982	chr5	114119506	114119988	482	8	27	61.3197	16.1521	0.387721	0.10101
Region_60983	chr5	114142770	114143079	309	6	15	44.2041	13.0499	0.562591	0.113356
Region_60984	chr5	114143545	114143968	423	9	35	78.7823	18.7954	0.457055	0.0970702
Region_60985	chr5	114149143	114149547	404	10	39	80.483	20.6525	0.626193	0.0814077
Region_60986	chr5	114149813	114150185	372	9	29	76.517	21.1399	0.452798	0.100226
Region_60987	chr5	114193045	114193275	230	4	16	31.7075	9.05857	0.176787	0.0950034
Region_60988	chr5	114237826	114238032	206	5	18	43.0952	13.8185	0.255468	0.0989955
Region_60989	chr5	114284666	114285010	344	10	25	77.5578	26.3442	0.618167	0.0952403
Region_60990	chr5	114317849	114318001	152	6	18	51.1497	15.0612	0.145571	0.0885974
Region_60991	chr5	114331060	114331275	215	3	13	26.1769	7.06108	0.403269	0.126595
Region_60992	chr5	114360295	114360516	221	6	16	52.3265	16.139	0.205283	0.0791712
Region_60993	chr5	114360737	114360864	127	8	13	62.6531	22.177	0.110319	0.0707589
Region_60994	chr5	114377606	114377853	247	4	13	33.1156	9.93163	0.315777	0.121063
Region_60995	chr5	114384599	114384853	254	4	20	39.6531	10.9574	0.373681	0.107253
Region_60996	chr5	114397408	114397759	351	5	14	40.3401	10.7324	0.653984	0.114638
Region_60997	chr5	114421321	114421631	310	8	28	62.449	19.5098	0.551614	0.0963645
Region_60998	chr5	114438691	114438906	215	4	14	33.7483	9.51915	0.386479	0.125256
Region_60999	chr5	114442618	114443014	396	8	23	65.9184	19.089	0.398471	0.0891338
Region_61000	chr5	114445936	114446222	286	4	16	38.2993	11.4613	0.275962	0.116026
Region_61001	chr5	114448682	114449085	403	8	28	69.5034	16.5742	0.274647	0.0811986
Region_61002	chr5	114449335	114449557	222	5	12	42.8231	13.6862	0.543176	0.110878
Region_61003	chr5	114461750	114461909	159	4	15	40.5782	12.4598	0.622632	0.163572
Region_61004	chr5	114462508	114462762	254	6	21	50.7279	13.2296	0.480439	0.109945
Region_61005	chr5	114483885	114484153	268	4	15	34.9796	9.51025	0.51454	0.104231
Region_61006	chr5	114489122	114489403	281	4	13	34.6803	10.2349	0.478622	0.124094
Region_61007	chr5	114499082	114499308	226	4	13	33.7347	9.81844	0.409745	0.119609
Region_61008	chr5	114500104	114500563	459	7	29	61.5238	15.6775	0.352466	0.0872268
Region_61009	chr5	114531096	114531236	140	4	14	36.1701	9.94256	0.548794	0.117156
Region_61010	chr5	114566127	114566228	101	5	12	39.6599	11.5945	0.334116	0.109068
Region_61011	chr5	114574959	114575153	194	5	14	38.2857	11.3602	0.452356	0.125245
Region_61012	chr5	114589718	114589850	132	4	13	39.0272	11.0886	0.324491	0.120427
Region_61013	chr5	114623768	114623917	149	5	18	50.0068	13.1094	0.507954	0.110282
Region_61014	chr5	114657708	114657996	288	4	13	32.8571	9.713	0.317459	0.129241
Region_61015	chr5	114661784	114662185	401	8	34	67.4014	18.4412	0.300766	0.0991291
Region_61016	chr5	114663432	114663812	380	10	33	78.8571	22.4932	0.656906	0.0861331
Region_61017	chr5	114664048	114664342	294	7	26	55.1769	15.176	0.596962	0.0867014
Region_61018	chr5	114681581	114681916	335	6	18	53	13.7796	0.613414	0.106136
Region_61019	chr5	114705675	114705860	185	6	19	45.8571	13.4322	0.621025	0.0985208
Region_61020	chr5	114734865	114735095	230	4	13	35.8027	10.4138	0.544652	0.121224
Region_61021	chr5	114784737	114785254	517	8	21	68.3741	22.9318	0.421926	0.0949732
Region_61022	chr5	114857875	114858391	516	19	48	174.578	66.1703	0.381604	0.0825988
Region_61023	chr5	114859155	114859397	242	4	16	34.7007	9.37529	0.593163	0.123843
Region_61024	chr5	114861595	114861935	340	6	20	57.034	17.6132	0.367665	0.0939463
Region_61025	chr5	114933753	114934043	290	5	16	41.2449	10.5159	0.411202	0.103871
Region_61026	chr5	115021931	115022178	247	4	12	31.1565	8.68371	0.589405	0.124442
Region_61027	chr5	115033250	115033410	160	4	13	39.2245	12.1028	0.673963	0.10555
Region_61028	chr5	115068553	115068724	171	10	32	83.9456	27.5738	0.409519	0.123919
Region_61029	chr5	115093270	115093628	358	5	15	40.9932	11.05	0.730812	0.101049
Region_61030	chr5	115109628	115109789	161	5	13	39.5238	13.723	0.293557	0.104083
Region_61031	chr5	115111125	115111370	245	7	12	54.8571	17.6371	0.496048	0.112983
Region_61032	chr5	115117137	115117552	415	7	19	57.4694	15.8906	0.515071	0.0827567
Region_61033	chr5	115130610	115130817	207	6	12	49.3673	13.8475	0.588772	0.111118
Region_61034	chr5	115161685	115161899	214	4	15	38.3741	10.9995	0.387339	0.111356
Region_61035	chr5	115178604	115178939	335	6	12	47.7415	15.653	0.82803	0.0663016
Region_61036	chr5	115190564	115190836	272	5	17	37.551	11.1688	0.370831	0.107427
Region_61037	chr5	115191552	115191726	174	6	16	49.9116	15.2787	0.345633	0.10173
Region_61038	chr5	115193926	115194129	203	4	13	34.0816	10.1364	0.580175	0.106926
Region_61039	chr5	115196061	115196315	254	7	26	70.7959	29.3897	0.508484	0.098945
Region_61040	chr5	115297014	115297096	82	4	12	37.4694	13.2268	0.275436	0.0922669
Region_61041	chr5	115311759	115311943	184	5	14	40.8435	14.6702	0.665461	0.101773
Region_61042	chr5	115318049	115318344	295	3	12	28.2585	6.98932	0.753508	0.12248
Region_61043	chr5	115328789	115328908	119	4	12	30.5102	9.56618	0.289949	0.112888
Region_61044	chr5	115337379	115337693	314	5	15	41.2585	10.4829	0.605466	0.090437
Region_61045	chr5	115338842	115339070	228	4	13	30.4218	8.8866	0.525696	0.119505
Region_61046	chr5	115346974	115347419	445	8	20	69.8639	22.4751	0.776125	0.0649217
Region_61047	chr5	115362207	115362572	365	7	25	61.2789	15.8852	0.827145	0.0602188
Region_61048	chr5	115373673	115374148	475	7	26	64.3605	20.0222	0.735437	0.0757317
Region_61049	chr5	115415504	115415870	366	5	15	44.9184	14.1429	0.691529	0.0871669
Region_61050	chr5	115424017	115424328	311	5	12	44.2313	14.4208	0.774475	0.0887714
Region_61051	chr5	115448906	115449234	328	9	35	84.7075	23.5381	0.444411	0.0965855
Region_61052	chr5	115451051	115451328	277	4	13	34.8231	9.49095	0.833982	0.0789845
Region_61053	chr5	115512500	115512796	296	8	19	67.1293	21.4074	0.746275	0.0799485
Region_61054	chr5	115513041	115513322	281	8	13	68.7823	23.0653	0.651634	0.100976
Region_61055	chr5	115543041	115543259	218	8	24	67.5442	22.392	0.558964	0.109888
Region_61056	chr5	115557459	115557614	155	5	12	42.2109	15.7346	0.855596	0.0829697
Region_61057	chr5	115579725	115580102	377	7	26	66.8367	16.4916	0.710653	0.0630616
Region_61058	chr5	115602848	115603090	242	5	12	38.4218	12.6106	0.896634	0.0686772
Region_61059	chr5	115622392	115622565	173	5	13	37.1837	10.6944	0.880192	0.0666594
Region_61060	chr5	115635578	115635862	284	11	19	106.238	38.9283	0.36783	0.114394
Region_61061	chr5	115653296	115653709	413	7	15	60.517	19.4018	0.816087	0.0719529
Region_61062	chr5	115675840	115676262	422	6	16	49	13.922	0.378688	0.0916081
Region_61063	chr5	115683733	115683968	235	4	15	35.1088	9.16076	0.872068	0.081013
Region_61064	chr5	115735558	115735779	221	6	13	48.9728	13.787	0.841976	0.0646379
Region_61065	chr5	115739669	115739955	286	5	17	42.2245	12.6501	0.833366	0.0868058
Region_61066	chr5	115758152	115758627	475	9	37	80.8231	20.4292	0.85536	0.0666962
Region_61067	chr5	115770501	115770843	342	7	12	58.0816	21.7623	0.520615	0.115798
Region_61068	chr5	115774978	115775234	256	6	20	56.4422	20.0295	0.777132	0.0847703
Region_61069	chr5	115797232	115797485	253	4	14	36.6871	11.1974	0.581515	0.0942055
Region_61070	chr5	115818635	115819401	766	18	57	141.238	35.5368	0.823129	0.076605
Region_61071	chr5	115844213	115844374	161	4	12	33.9184	10.6665	0.703285	0.121418
Region_61072	chr5	115854033	115854223	190	4	12	40.6667	12.0708	0.842221	0.0687073
Region_61073	chr5	115866017	115866176	159	5	16	38.1224	12.4658	0.902453	0.0690066
Region_61074	chr5	115928683	115929105	422	12	55	119.156	40.6107	0.323807	0.117602
Region_61075	chr5	115929605	115929742	137	4	15	40.3265	11.8421	0.78303	0.0836114
Region_61076	chr5	115929903	115930507	604	21	75	192.571	52.4856	0.360141	0.100348
Region_61077	chr5	115930758	115931012	254	4	12	36.0612	9.80301	0.351037	0.122777
Region_61078	chr5	115933025	115933209	184	5	15	52.6327	19.6744	0.883775	0.0654286
Region_61079	chr5	115946602	115946791	189	3	12	25.7823	7.21919	0.819981	0.0800096
Region_61080	chr5	115963505	115964190	685	16	62	125.129	30.9541	0.201566	0.0628131
Region_61081	chr5	115981850	115982222	372	5	17	49.6259	14.0636	0.71579	0.0773937
Region_61082	chr5	115984630	115984911	281	5	16	49.5986	17.1227	0.891921	0.0649695
Region_61083	chr5	115986078	115986288	210	4	16	37.5102	11.4056	0.586926	0.0938956
Region_61084	chr5	115995162	115995634	472	6	21	47.1769	12.0715	0.757706	0.072561
Region_61085	chr5	115997072	115997302	230	5	18	41.7755	10.9431	0.833914	0.0876206
Region_61086	chr5	116013532	116013748	216	5	13	39.1088	11.5605	0.645962	0.0983514
Region_61087	chr5	116084588	116084695	107	4	14	41.9252	15.1902	0.0994433	0.0639053
Region_61088	chr5	116085768	116085975	207	4	15	32.0272	8.57197	0.675716	0.12634
Region_61089	chr5	116263867	116263999	132	6	16	43.4014	16.1659	0.823674	0.0986838
Region_61090	chr5	116375830	116376314	484	7	25	60.0272	16.7184	0.883101	0.063374
Region_61091	chr5	116378439	116379046	607	9	21	72.3401	23.5937	0.547404	0.0809375
Region_61092	chr5	116379274	116379607	333	7	24	64.8912	19.9668	0.678258	0.0984299
Region_61093	chr5	116439202	116439414	212	5	14	43.8367	15.755	0.450728	0.10993
Region_61094	chr5	116441910	116442330	420	11	35	86.7279	28.9022	0.679392	0.0810615
Region_61095	chr5	116444701	116444916	215	6	15	59.2313	21.8967	0.738513	0.0947754
Region_61096	chr5	116453902	116454143	241	4	12	32.6122	10.2051	0.55521	0.122867
Region_61097	chr5	116458910	116459230	320	5	18	42.0612	11.1117	0.900403	0.0732115
Region_61098	chr5	116466997	116467321	324	5	18	41.3741	10.0166	0.85108	0.0669387
Region_61099	chr5	116479982	116480190	208	5	13	46.2177	18.0905	0.881512	0.0626315
Region_61100	chr5	116480600	116481137	537	7	22	63.3469	17.5111	0.741818	0.0704622
Region_61101	chr5	116514098	116514296	198	5	12	43.2245	12.1259	0.836134	0.0776298
Region_61102	chr5	116516592	116516985	393	6	22	50.2517	13.2364	0.611799	0.0933019
Region_61103	chr5	116545193	116545518	325	6	13	45.6531	16.7146	0.448845	0.131798
Region_61104	chr5	116549843	116549975	132	5	14	46.2313	16.4488	0.482477	0.130179
Region_61105	chr5	116564019	116564218	199	5	16	39.9524	11.8011	0.401713	0.12578
Region_61106	chr5	116614678	116614910	232	4	15	40.5578	16.4588	0.892427	0.0737551
Region_61107	chr5	116620610	116620833	223	4	14	34.449	8.33641	0.838275	0.100346
Region_61108	chr5	116623596	116623869	273	6	23	57.8027	20.0382	0.857986	0.0667255
Region_61109	chr5	116679187	116679411	224	3	13	24.8231	6.82833	0.89527	0.104467
Region_61110	chr5	116764053	116764605	552	10	36	83.3197	20.1253	0.321497	0.102359
Region_61111	chr5	116771360	116771700	340	7	24	51.4014	13.172	0.421567	0.0859027
Region_61112	chr5	116778540	116778726	186	4	15	41.2449	12.4513	0.774701	0.0839134
Region_61113	chr5	116816334	116816660	326	5	12	40.0272	12.0017	0.836648	0.089014
Region_61114	chr5	116844786	116845312	526	9	18	72	23.9197	0.568566	0.0935318
Region_61115	chr5	116850677	116850918	241	4	14	35.5102	10.2211	0.83039	0.0831908
Region_61116	chr5	116867006	116867372	366	6	17	51.5782	14.7169	0.750656	0.0742694
Region_61117	chr5	116941149	116941401	252	6	19	51.5442	15.593	0.888346	0.0700672
Region_61118	chr5	116943830	116943927	97	5	16	39.0136	12.6133	0.719293	0.102574
Region_61119	chr5	116947673	116947803	130	7	21	60.1769	20.825	0.670603	0.0999481
Region_61120	chr5	116968566	116968865	299	5	16	43.2925	11.8045	0.80791	0.0694402
Region_61121	chr5	117031966	117032082	116	4	12	32.102	10.1918	0.856881	0.0932848
Region_61122	chr5	117180355	117180648	293	7	21	60.1973	17.4888	0.634854	0.105253
Region_61123	chr5	117186059	117186320	261	4	13	34.9796	9.2843	0.825268	0.0724742
Region_61124	chr5	117199816	117200210	394	6	23	53.6054	12.6353	0.599178	0.0902971
Region_61125	chr5	117205431	117205597	166	5	21	47.2109	12.7791	0.541478	0.108357
Region_61126	chr5	117216101	117216248	147	5	13	35.2381	12.1854	0.871139	0.0724106
Region_61127	chr5	117239152	117239422	270	4	12	31.9728	10.1489	0.730505	0.0936538
Region_61128	chr5	117330184	117330456	272	5	17	45.2313	12.7333	0.673702	0.0778666
Region_61129	chr5	117331393	117331666	273	4	13	31.2313	9.50924	0.748209	0.089835
Region_61130	chr5	117482658	117482738	80	4	14	40.6871	12.7917	0.416098	0.117837
Region_61131	chr5	117502539	117502921	382	7	24	68.7211	17.3145	0.789727	0.0822723
Region_61132	chr5	117518352	117518544	192	5	18	41.6463	12.5189	0.449767	0.13642
Region_61133	chr5	117533446	117533565	119	8	14	71.1361	33.5875	0.666043	0.209091
Region_61134	chr5	117557187	117557397	210	4	13	31.551	8.69355	0.443414	0.136565
Region_61135	chr5	117569901	117570053	152	4	15	42.2109	13.6498	0.524519	0.117093
Region_61136	chr5	117592710	117593002	292	5	14	42.9864	15.0196	0.706864	0.109463
Region_61137	chr5	117713425	117713680	255	4	13	35.381	10.7572	0.347013	0.110756
Region_61138	chr5	117730402	117730743	341	9	27	67.1293	18.6846	0.360983	0.113153
Region_61139	chr5	117948464	117948661	197	4	16	33.7279	9.34613	0.459838	0.136974
Region_61140	chr5	117953340	117953716	376	8	25	66.4626	18.4381	0.673546	0.0733714
Region_61141	chr5	117966185	117966353	168	6	15	46.4558	15.3967	0.777611	0.101831
Region_61142	chr5	118004568	118004937	369	5	14	38.068	9.59642	0.333165	0.116005
Region_61143	chr5	118032953	118033361	408	13	36	97.5578	28.0181	0.680355	0.0964114
Region_61144	chr5	118034529	118035053	524	17	60	141.762	37.1104	0.583165	0.0761942
Region_61145	chr5	118078932	118079263	331	9	23	76.9796	25.0699	0.555823	0.103167
Region_61146	chr5	118084583	118084689	106	5	13	45.1429	15.5414	0.547996	0.121461
Region_61147	chr5	118156270	118156494	224	5	14	46.2313	13.4669	0.265815	0.099396
Region_61148	chr5	118156726	118156893	167	3	13	33.1497	9.8031	0.146185	0.0803623
Region_61149	chr5	118161511	118161591	80	3	12	27.8776	7.98277	0.215657	0.11813
Region_61150	chr5	118207344	118207501	157	9	14	79.9388	34.864	0.623888	0.109052
Region_61151	chr5	118285890	118286132	242	5	14	44.1361	12.6262	0.411261	0.119962
Region_61152	chr5	118326972	118327172	200	4	14	39.551	10.4247	0.464525	0.11537
Region_61153	chr5	118332182	118332449	267	6	19	56.8571	21.1932	0.472603	0.111612
Region_61154	chr5	118403637	118403893	256	5	18	49.034	12.8923	0.390291	0.11656
Region_61155	chr5	118426774	118426851	77	4	13	38.1973	16.1069	0.639061	0.125468
Region_61156	chr5	118441456	118441660	204	6	13	47.2585	14.82	0.41566	0.122872
Region_61157	chr5	118456738	118457041	303	5	18	41.0612	10.9976	0.354092	0.105524
Region_61158	chr5	118475631	118475924	293	6	24	49.7075	15.2231	0.357683	0.112685
Region_61159	chr5	118492610	118492686	76	3	14	27.381	8.07188	0.477111	0.141637
Region_61160	chr5	118553537	118553645	108	4	12	38.2857	12.2904	0.75194	0.0925009
Region_61161	chr5	118565480	118565847	367	9	24	79.0408	22.3888	0.647995	0.100597
Region_61162	chr5	118568623	118569031	408	8	22	71.068	22.7074	0.644304	0.0961384
Region_61163	chr5	118579744	118580285	541	6	16	50.068	12.8712	0.488746	0.0935514
Region_61164	chr5	118611298	118611391	93	7	14	60.9388	20.8925	0.73666	0.0646413
Region_61165	chr5	118652472	118652780	308	6	24	52.8231	13.8943	0.409282	0.0954851
Region_61166	chr5	118730155	118730491	336	9	24	81.1156	27.6414	0.537638	0.0822365
Region_61167	chr5	118759628	118759836	208	8	22	64.1565	17.6967	0.385735	0.118207
Region_61168	chr5	118794791	118795193	402	6	17	47.4762	13.4538	0.878553	0.0666335
Region_61169	chr5	118805362	118805617	255	7	24	55.2585	14.5164	0.715754	0.0923308
Region_61170	chr5	118827964	118828347	383	8	29	68.0884	17.6794	0.571311	0.0983065
Region_61171	chr5	118908896	118909150	254	4	12	36.7211	11.0477	0.671647	0.087979
Region_61172	chr5	118989577	118989865	288	6	12	42.8776	11.7409	0.642698	0.0731965
Region_61173	chr5	119018663	119018882	219	4	13	37.1156	10.4315	0.688196	0.108452
Region_61174	chr5	119039428	119039650	222	5	14	39.1565	15.9609	0.382931	0.144732
Region_61175	chr5	119112105	119112256	151	6	19	48.0884	15.2827	0.34659	0.143276
Region_61176	chr5	119132963	119133228	265	4	16	38.8776	10.0491	0.841605	0.0993704
Region_61177	chr5	119154287	119154512	225	4	13	32.034	8.71498	0.880999	0.0642857
Region_61178	chr5	119181182	119181434	252	3	12	25.2381	6.58281	0.799115	0.13499
Region_61179	chr5	119187288	119187621	333	5	16	39.5646	10.967	0.741072	0.0623853
Region_61180	chr5	119200387	119200563	176	4	13	35.4422	12.873	0.68661	0.0707988
Region_61181	chr5	119284961	119285175	214	5	13	46.1361	13.3584	0.881675	0.0692303
Region_61182	chr5	119286756	119287001	245	4	13	34.5102	12.0105	0.86674	0.0813825
Region_61183	chr5	119291352	119291559	207	5	12	44.8571	12.2849	0.856596	0.0823475
Region_61184	chr5	119319304	119319533	229	4	12	36.1224	11.4502	0.862555	0.0650642
Region_61185	chr5	119326183	119326645	462	6	16	50.0816	14.45	0.577213	0.07382
Region_61186	chr5	119333499	119333745	246	5	17	40.4558	12.16	0.23832	0.0896011
Region_61187	chr5	119334997	119335093	96	6	14	51.0136	14.901	0.329076	0.114182
Region_61188	chr5	119398228	119398408	180	4	13	36.8707	12.2431	0.689273	0.066951
Region_61189	chr5	119402778	119402994	216	4	13	32.3537	10.3856	0.736895	0.122938
Region_61190	chr5	119405326	119405548	222	6	21	56.4762	14.8759	0.751018	0.105417
Region_61191	chr5	119417682	119417972	290	4	18	32.3605	8.0902	0.904611	0.0630065
Region_61192	chr5	119425846	119426101	255	4	12	33.3061	9.6972	0.750264	0.105498
Region_61193	chr5	119477949	119478141	192	4	12	34.7959	11.2493	0.88908	0.0630724
Region_61194	chr5	119547184	119547335	151	5	15	42.1633	11.8357	0.861989	0.0758992
Region_61195	chr5	119548741	119548939	198	10	27	74.0476	24.6261	0.841722	0.0605385
Region_61196	chr5	119573408	119573876	468	7	27	61.4286	16.4517	0.376071	0.0791694
Region_61197	chr5	119603074	119603317	243	6	17	47.483	13.6915	0.486506	0.116627
Region_61198	chr5	119629497	119629778	281	9	18	69.3673	19.7911	0.557806	0.0996398
Region_61199	chr5	119633709	119634062	353	7	22	61.1497	17.4459	0.540085	0.0939508
Region_61200	chr5	119665689	119665915	226	5	16	40.5034	12.2801	0.409619	0.119446
Region_61201	chr5	119818649	119818828	179	6	18	48.7483	14.1909	0.765363	0.125567
Region_61202	chr5	119873702	119873950	248	5	15	43.619	15.2033	0.463008	0.135706
Region_61203	chr5	119889561	119889905	344	10	30	74.5714	20.0267	0.53759	0.101992
Region_61204	chr5	119987056	119987202	146	5	13	38.3129	12.071	0.216486	0.134253
Region_61205	chr5	120035924	120036075	151	5	15	37.0544	10.1649	0.668035	0.10109
Region_61206	chr5	120054520	120054992	472	6	21	51.1361	11.6093	0.604263	0.110482
Region_61207	chr5	120064071	120064259	188	7	22	52.5442	14.1529	0.689912	0.120127
Region_61208	chr5	120176493	120176614	121	4	13	34.2041	10.5557	0.595823	0.11154
Region_61209	chr5	120200747	120200964	217	6	19	49.8571	17.0736	0.651432	0.113002
Region_61210	chr5	120284211	120284463	252	5	17	41.381	12.8374	0.598743	0.11373
Region_61211	chr5	120344235	120344369	134	4	12	37.2313	11.0019	0.334572	0.116224
Region_61212	chr5	120380015	120380236	221	5	15	44.5306	12.3379	0.518319	0.115748
Region_61213	chr5	120386527	120386665	138	7	18	53.5714	15.9533	0.774447	0.114418
Region_61214	chr5	120414067	120414347	280	4	16	36.3741	10.12	0.263451	0.100119
Region_61215	chr5	120420865	120421103	238	4	18	38.4014	9.46852	0.514314	0.102442
Region_61216	chr5	120456386	120456913	527	9	46	83.6463	17.6305	0.448528	0.0935116
Region_61217	chr5	120457761	120458181	420	13	37	108.503	30.3517	0.373675	0.0701727
Region_61218	chr5	120481287	120481452	165	6	13	45.8912	16.2932	0.693721	0.118062
Region_61219	chr5	120487816	120487947	131	5	14	42.3878	13.3434	0.488669	0.135799
Region_61220	chr5	120512515	120513066	551	11	35	87.7075	23.2344	0.501057	0.0992056
Region_61221	chr5	120513883	120514099	216	7	17	55.7823	18.7242	0.578364	0.124575
Region_61222	chr5	120541425	120541615	190	4	14	33.3129	9.84455	0.419133	0.149019
Region_61223	chr5	120585773	120586043	270	4	12	31.8639	9.29696	0.53249	0.122381
Region_61224	chr5	120655975	120656194	219	3	12	26.9864	7.85047	0.215262	0.1166
Region_61225	chr5	120692117	120692306	189	4	13	38.3129	11.3124	0.320688	0.102824
Region_61226	chr5	120699332	120699494	162	5	13	42.0408	14.2809	0.867085	0.0723625
Region_61227	chr5	120701711	120701949	238	7	14	59.7415	20.5966	0.300527	0.0828724
Region_61228	chr5	120780800	120780910	110	9	18	64.4354	22.056	0.562051	0.119599
Region_61229	chr5	120792820	120793014	194	5	14	37.5714	10.9719	0.590998	0.118545
Region_61230	chr5	120849495	120849904	409	8	38	71.2177	16.6526	0.632683	0.109506
Region_61231	chr5	120850546	120850740	194	6	16	52.2993	16.2811	0.482518	0.106875
Region_61232	chr5	120853990	120854145	155	8	19	58.2789	18.0478	0.584832	0.110166
Region_61233	chr5	120856292	120856520	228	5	12	48.3333	21.5	0.329428	0.113537
Region_61234	chr5	120893038	120893487	449	6	24	48.2517	12.4844	0.559371	0.11882
Region_61235	chr5	120926822	120927095	273	9	32	69.5034	18.4058	0.550589	0.110111
Region_61236	chr5	120934759	120934926	167	4	12	32.1633	9.72854	0.366602	0.101288
Region_61237	chr5	120937423	120937909	486	16	57	141.98	40.9758	0.70095	0.0798303
Region_61238	chr5	120958594	120959125	531	9	34	83.0884	21.8309	0.506937	0.100254
Region_61239	chr5	120993046	120993223	177	4	12	31.9864	10.3619	0.371909	0.123882
Region_61240	chr5	121039565	121039772	207	4	12	32.3469	9.93724	0.309135	0.107485
Region_61241	chr5	121064181	121064556	375	17	37	141.041	53.3107	0.492608	0.158366
Region_61242	chr5	121081477	121081712	235	4	14	34.0068	10.4124	0.298814	0.126777
Region_61243	chr5	121108107	121108524	417	18	42	149.354	55.3358	0.734944	0.094794
Region_61244	chr5	121199371	121199641	270	4	12	31.6463	9.94354	0.332079	0.119449
Region_61245	chr5	121297420	121297556	136	3	15	30.7551	8.07464	0.391326	0.101685
Region_61246	chr5	121425702	121425859	157	5	15	38.5578	11.4719	0.872961	0.0623037
Region_61247	chr5	121465290	121465585	295	8	25	69.3673	22.3687	0.743136	0.092136
Region_61248	chr5	121467241	121467529	288	7	23	70.1769	19.2296	0.63134	0.0843131
Region_61249	chr5	121472920	121473167	247	9	23	70.0136	21.872	0.854744	0.0658737
Region_61250	chr5	121584445	121584610	165	5	14	45.7007	13.4391	0.775044	0.0674821
Region_61251	chr5	121597140	121597426	286	5	16	42.5646	14.3761	0.641416	0.0988926
Region_61252	chr5	121605898	121606086	188	6	25	57.5442	18.1615	0.65592	0.102959
Region_61253	chr5	121646907	121647177	270	5	15	43.0816	11.11	0.532162	0.106769
Region_61254	chr5	121731420	121731566	146	3	14	28.4218	7.4189	0.363894	0.0988597
Region_61255	chr5	121808622	121808834	212	5	18	47.1224	13.182	0.849477	0.0763279
Region_61256	chr5	121822023	121822282	259	6	18	48.9456	15.7605	0.827961	0.0916105
Region_61257	chr5	121823888	121824181	293	7	28	60.5306	16.7325	0.743247	0.0701065
Region_61258	chr5	121834741	121834991	250	5	14	41.415	11.2371	0.868117	0.0720653
Region_61259	chr5	121852378	121852596	218	10	17	95.3401	41.2921	0.7808	0.0957443
Region_61260	chr5	121857742	121857992	250	8	21	63.6939	18.9511	0.786281	0.0961319
Region_61261	chr5	121859065	121859581	516	9	33	78.4762	23.6085	0.840429	0.0790416
Region_61262	chr5	121863087	121863317	230	5	13	40.7755	11.9604	0.753537	0.0909334
Region_61263	chr5	121890009	121890377	368	12	19	97.5374	33.0299	0.671328	0.0854882
Region_61264	chr5	121916508	121916959	451	8	23	63.8503	16.1667	0.553194	0.0946778
Region_61265	chr5	121921971	121922351	380	9	31	74.4422	20.7236	0.668603	0.0701
Region_61266	chr5	122092601	122092835	234	6	16	44.8503	12.1533	0.732797	0.0820029
Region_61267	chr5	122107661	122107933	272	7	14	57.6259	19.7734	0.530859	0.103557
Region_61268	chr5	122148224	122148453	229	5	19	42.415	11.2486	0.775755	0.0936076
Region_61269	chr5	122149019	122149154	135	7	17	68.1905	28.5243	0.491625	0.0963887
Region_61270	chr5	122159979	122160243	264	4	14	33.0748	9.78823	0.483927	0.111451
Region_61271	chr5	122166736	122167160	424	6	25	49.7823	12.0402	0.683156	0.0858365
Region_61272	chr5	122168492	122168706	214	10	31	73.9864	20.4641	0.795047	0.0775255
Region_61273	chr5	122220604	122220827	223	4	12	32.8503	10.2652	0.766607	0.105059
Region_61274	chr5	122228985	122229301	316	7	19	56.5102	17.2676	0.409013	0.108363
Region_61275	chr5	122235583	122235779	196	4	14	39.6531	11.6016	0.381619	0.113037
Region_61276	chr5	122298080	122298470	390	8	19	68.1565	17.2998	0.758367	0.0697317
Region_61277	chr5	122316636	122316957	321	6	17	55.517	12.9008	0.50203	0.099495
Region_61278	chr5	122323504	122323722	218	5	19	47.9524	12.7534	0.542274	0.0907439
Region_61279	chr5	122331013	122331276	263	5	14	38.9048	9.6673	0.865219	0.0645023
Region_61280	chr5	122342232	122342815	583	6	24	54.1837	15.2827	0.67404	0.0883532
Region_61281	chr5	122398593	122398865	272	5	15	40.3878	10.651	0.883821	0.0722129
Region_61282	chr5	122433733	122433997	264	6	24	61.7619	16.1827	0.79624	0.0604203
Region_61283	chr5	122475791	122476035	244	7	22	67.4694	22.9297	0.507238	0.11032
Region_61284	chr5	122478510	122478823	313	8	21	62.2177	19.2024	0.722174	0.0950008
Region_61285	chr5	122494121	122494349	228	4	15	36.8707	12.6135	0.846733	0.0719529
Region_61286	chr5	122516327	122516579	252	5	12	41.2653	10.8756	0.353822	0.0875894
Region_61287	chr5	122565433	122565816	383	9	36	77.4694	22.025	0.591626	0.0907082
Region_61288	chr5	122618981	122619184	203	5	13	44.8571	15.6695	0.850752	0.0676187
Region_61289	chr5	122639095	122639232	137	5	13	39.2585	12.165	0.907286	0.0667848
Region_61290	chr5	122648550	122648735	185	5	13	46.3129	12.5244	0.767041	0.0799247
Region_61291	chr5	122686120	122686249	129	5	12	41.2993	13.1958	0.892255	0.064952
Region_61292	chr5	122745253	122745469	216	4	13	34.0204	8.83445	0.890546	0.0611637
Region_61293	chr5	122757017	122757316	299	6	22	53.4966	15.9607	0.892289	0.0685381
Region_61294	chr5	122763449	122763679	230	5	12	38.6463	13.917	0.910464	0.0740185
Region_61295	chr5	122774390	122774698	308	8	30	67.7755	18.4033	0.716472	0.0746583
Region_61296	chr5	122779410	122779626	216	5	15	51.4966	17.4989	0.783886	0.0650743
Region_61297	chr5	122844080	122844355	275	11	18	105.293	43.2022	0.796252	0.110842
Region_61298	chr5	122855232	122855367	135	7	12	58.7143	24.2501	0.916212	0.0742933
Region_61299	chr5	122870580	122870719	139	5	14	41.0408	13.0315	0.741855	0.137804
Region_61300	chr5	122874049	122874309	260	3	12	27.415	7.9535	0.693595	0.0842028
Region_61301	chr5	122902974	122903411	437	5	17	41.1565	11.7512	0.890999	0.0603796
Region_61302	chr5	122997337	122997684	347	5	22	43.6803	11.9869	0.738614	0.0970371
Region_61303	chr5	122999722	123000215	493	10	36	83.1837	17.8118	0.693102	0.0897336
Region_61304	chr5	123009903	123010445	542	10	32	86.5102	26.463	0.928296	0.0634232
Region_61305	chr5	123017077	123017316	239	5	16	43.8707	13.3582	0.761216	0.0756401
Region_61306	chr5	123018239	123018571	332	8	30	60.6054	16.1286	0.829375	0.0621531
Region_61307	chr5	123028335	123028662	327	9	32	75.0204	20.7976	0.862583	0.0751119
Region_61308	chr5	123033320	123033573	253	6	18	55.5306	19.574	0.872899	0.0609847
Region_61309	chr5	123034921	123035332	411	7	14	63.8163	21.1116	0.553036	0.0694516
Region_61310	chr5	123069098	123069350	252	6	15	52.1701	17.2386	0.43044	0.0993762
Region_61311	chr5	123071149	123071235	86	4	12	33.6803	10.4874	0.847129	0.092961
Region_61312	chr5	123073670	123073927	257	6	25	50.3878	14.9961	0.380214	0.0939157
Region_61313	chr5	123084406	123084899	493	9	36	75.9048	18.5333	0.7968	0.0622199
Region_61314	chr5	123087814	123088111	297	12	28	111.844	46.7275	0.312376	0.10231
Region_61315	chr5	123093442	123093587	145	5	20	39.966	12.2135	0.143122	0.0856991
Region_61316	chr5	123094540	123094873	333	14	16	116.136	39.5075	0.426028	0.122139
Region_61317	chr5	123095794	123095912	118	6	13	54.7687	21.8454	0.667625	0.116593
Region_61318	chr5	123117652	123117862	210	4	12	28.2381	8.82969	0.92021	0.0605904
Region_61319	chr5	123128230	123128545	315	5	23	45.9252	12.3139	0.685749	0.0961057
Region_61320	chr5	123155510	123155979	469	9	33	73.2789	19.7282	0.486557	0.0805807
Region_61321	chr5	123163441	123163745	304	7	19	65.9728	22.8191	0.784094	0.0835598
Region_61322	chr5	123164461	123164785	324	4	15	35.6259	10.5611	0.80631	0.0909232
Region_61323	chr5	123165108	123165330	222	4	15	35.4082	8.75602	0.706448	0.0853314
Region_61324	chr5	123169438	123169821	383	5	14	42.7755	11.6993	0.843876	0.0706664
Region_61325	chr5	123170953	123171170	217	7	13	56.551	22.1363	0.641444	0.112469
Region_61326	chr5	123195541	123195710	169	4	18	38.7211	11.0129	0.890609	0.0670264
Region_61327	chr5	123199738	123199880	142	4	12	37.3061	11.634	0.916234	0.0690754
Region_61328	chr5	123200638	123201030	392	6	19	57.0272	17.4265	0.68333	0.074723
Region_61329	chr5	123205221	123205552	331	6	14	51.3333	17.6439	0.801179	0.0674098
Region_61330	chr5	123222168	123222475	307	7	22	57.5646	16.2228	0.871298	0.061708
Region_61331	chr5	123227088	123227411	323	5	14	40.8844	11.7773	0.627643	0.0933182
Region_61332	chr5	123228335	123228723	388	7	13	52.5442	12.8171	0.72343	0.0828726
Region_61333	chr5	123256759	123257045	286	7	20	52.0884	15.0842	0.743735	0.0787328
Region_61334	chr5	123269987	123270384	397	8	24	65.9524	17.8373	0.700612	0.0901141
Region_61335	chr5	123282930	123283202	272	5	17	43.0544	11.7367	0.45703	0.105357
Region_61336	chr5	123419126	123419419	293	5	15	39.1293	11.7177	0.866406	0.0694218
Region_61337	chr5	123432511	123432800	289	6	18	51.7687	17.292	0.769812	0.082772
Region_61338	chr5	123441816	123441958	142	4	15	38.0952	10.6039	0.710793	0.0868947
Region_61339	chr5	123452359	123452647	288	4	14	32.1905	8.67474	0.776456	0.108075
Region_61340	chr5	123478970	123479077	107	5	13	44.6871	16.4095	0.688095	0.128551
Region_61341	chr5	123497904	123498009	105	4	12	32.2177	10.5756	0.684444	0.176399
Region_61342	chr5	123502436	123502725	289	4	12	29.7211	8.44465	0.778721	0.0815985
Region_61343	chr5	123636000	123636125	125	6	12	45.5306	15.8046	0.520818	0.152492
Region_61344	chr5	123636532	123636715	183	9	16	76.5442	34.4782	0.809558	0.0639753
Region_61345	chr5	123698268	123698506	238	5	14	44.3537	13.6426	0.864943	0.0886909
Region_61346	chr5	123743098	123743287	189	8	20	62.7211	21.9045	0.856801	0.0643702
Region_61347	chr5	123808531	123808689	158	5	12	38.102	12.6007	0.823855	0.0982704
Region_61348	chr5	123810555	123810867	312	5	12	44.2721	13.4814	0.55296	0.0983397
Region_61349	chr5	123820002	123820316	314	5	17	41.6395	10.7938	0.234636	0.104038
Region_61350	chr5	123937660	123937941	281	7	25	62.6939	18.3029	0.83489	0.0624913
Region_61351	chr5	123951212	123951471	259	6	15	46.3741	13.8595	0.889117	0.0622938
Region_61352	chr5	123975113	123975240	127	3	12	31.5578	12.2877	0.884187	0.0772416
Region_61353	chr5	124025407	124025525	118	4	13	31.585	10.2755	0.49031	0.132139
Region_61354	chr5	124056638	124056856	218	7	16	58.6735	17.7583	0.79402	0.0831466
Region_61355	chr5	124110656	124110884	228	7	16	58.8163	18.1836	0.830175	0.0701932
Region_61356	chr5	124127760	124128072	312	8	33	74.1905	23.0973	0.706144	0.111146
Region_61357	chr5	124189211	124189687	476	7	23	53.1973	12.1979	0.733167	0.076126
Region_61358	chr5	124194247	124194495	248	4	14	35.5918	10.0122	0.76563	0.0881195
Region_61359	chr5	124213233	124213441	208	6	13	45.8571	16.4058	0.777634	0.09499
Region_61360	chr5	124214374	124214670	296	5	12	41.966	14.34	0.821099	0.084559
Region_61361	chr5	124231386	124231606	220	5	14	42.6803	12.2054	0.552726	0.0967307
Region_61362	chr5	124238537	124238819	282	6	17	48.8707	14.2402	0.835557	0.0662432
Region_61363	chr5	124251714	124251927	213	5	15	40.1088	10.8849	0.863258	0.0677837
Region_61364	chr5	124253261	124253510	249	6	12	51.9592	14.9405	0.866953	0.0696604
Region_61365	chr5	124261272	124261625	353	5	19	52.4694	20.3195	0.492745	0.0888627
Region_61366	chr5	124264034	124264243	209	5	12	47.8503	17.054	0.775897	0.0947762
Region_61367	chr5	124277994	124278329	335	7	14	59.1633	16.9976	0.710075	0.110762
Region_61368	chr5	124287507	124287703	196	3	12	27.3741	6.76738	0.863576	0.119919
Region_61369	chr5	124305169	124305386	217	6	12	51.8571	20.547	0.860312	0.0606587
Region_61370	chr5	124354824	124355010	186	4	14	31.4626	10.4195	0.843257	0.0724667
Region_61371	chr5	124393858	124394037	179	4	12	36.8027	11.851	0.754829	0.100779
Region_61372	chr5	124395210	124395684	474	12	45	108.007	33.2637	0.420718	0.0704821
Region_61373	chr5	124395990	124396191	201	5	16	42.3333	13.091	0.697316	0.103854
Region_61374	chr5	124402010	124402436	426	7	34	61.9184	15.8285	0.772178	0.094678
Region_61375	chr5	124408532	124408785	253	4	15	31.5646	8.75939	0.707508	0.0854254
Region_61376	chr5	124438336	124438635	299	7	17	60.9864	20.6795	0.798648	0.0821929
Region_61377	chr5	124452645	124452681	36	5	12	41.7075	16.2207	0.949855	0.0709109
Region_61378	chr5	124455449	124455673	224	4	12	31.9728	9.56445	0.721593	0.094411
Region_61379	chr5	124459875	124460203	328	7	23	52.9048	14.6064	0.768069	0.0812494
Region_61380	chr5	124461643	124461721	78	3	12	31.034	9.83871	0.882306	0.0881028
Region_61381	chr5	124491238	124491636	398	5	16	39.0204	10.8302	0.751416	0.0798113
Region_61382	chr5	124498393	124498629	236	7	24	58.0884	18.3269	0.800332	0.0756307
Region_61383	chr5	124500829	124501104	275	6	14	48.6939	15.3768	0.863855	0.0711724
Region_61384	chr5	124536278	124536753	475	7	27	60.3061	13.8824	0.688339	0.0894845
Region_61385	chr5	124564906	124565120	214	4	14	34.6259	10.3257	0.900459	0.0741157
Region_61386	chr5	124570777	124570956	179	7	18	60.2653	20.9069	0.281526	0.0981719
Region_61387	chr5	124573662	124573962	300	8	29	66.9048	18.4504	0.425349	0.118532
Region_61388	chr5	124575814	124576138	324	6	22	48.5782	13.0698	0.855348	0.0793355
Region_61389	chr5	124586621	124586897	276	4	12	29.7823	8.32106	0.890011	0.0870926
Region_61390	chr5	124607779	124608050	271	4	12	29.1293	8.06249	0.813664	0.0918305
Region_61391	chr5	124609451	124609599	148	4	13	33.0816	11.6851	0.793497	0.0987498
Region_61392	chr5	124621381	124621721	340	5	19	40.8163	11.059	0.699476	0.0811269
Region_61393	chr5	124624740	124625127	387	5	23	43.8639	10.7242	0.820785	0.0673364
Region_61394	chr5	124627951	124628563	612	15	57	135.81	38.4758	0.856488	0.0704147
Region_61395	chr5	124646663	124646934	271	6	16	46.449	12.8389	0.641303	0.114599
Region_61396	chr5	124647519	124647777	258	7	19	60.4558	23.6806	0.43909	0.116761
Region_61397	chr5	124649626	124649675	49	4	12	31.3197	10.0041	0.612284	0.148989
Region_61398	chr5	124649899	124650122	223	7	25	64.4354	18.1995	0.695575	0.126698
Region_61399	chr5	124659199	124659390	191	5	17	41.6599	11.7959	0.34665	0.0953133
Region_61400	chr5	124675548	124675798	250	3	12	28.102	7.94651	0.899504	0.073619
Region_61401	chr5	124678946	124679219	273	6	18	51.034	13.8966	0.581332	0.092199
Region_61402	chr5	124700859	124701243	384	12	49	100.395	28.2012	0.584982	0.0948297
Region_61403	chr5	124738841	124738891	50	3	12	27.4762	8.23818	0.646071	0.12535
Region_61404	chr5	124743113	124743431	318	6	26	54.3129	16.8815	0.567441	0.0942699
Region_61405	chr5	124744761	124745063	302	8	27	68.6939	21.6794	0.805459	0.0858982
Region_61406	chr5	124789126	124789366	240	4	19	36.4762	9.2287	0.851542	0.0678462
Region_61407	chr5	124791188	124791430	242	5	14	39.8163	13.0715	0.58151	0.123283
Region_61408	chr5	124799916	124800204	288	9	19	71.2517	25.399	0.851951	0.0675521
Region_61409	chr5	124806234	124806447	213	5	14	41.2789	13.4173	0.717781	0.114262
Region_61410	chr5	124814698	124814802	104	4	12	34.4898	10.7074	0.790483	0.0976724
Region_61411	chr5	124860251	124860558	307	5	17	44.5986	14.1483	0.739917	0.0838921
Region_61412	chr5	124866308	124866518	210	6	22	57.5102	13.8783	0.468131	0.103422
Region_61413	chr5	124877583	124877835	252	6	19	46.3333	12.1093	0.895973	0.0626213
Region_61414	chr5	124880804	124881159	355	7	24	57.0612	18.2551	0.823157	0.0731254
Region_61415	chr5	124884064	124884465	401	7	14	54.2245	16.3706	0.867047	0.0777224
Region_61416	chr5	124906544	124906878	334	5	15	44.7959	14.1052	0.365129	0.115375
Region_61417	chr5	124961357	124961568	211	5	12	36.9796	12.2438	0.755476	0.0853799
Region_61418	chr5	124963931	124964209	278	4	12	29.034	8.97669	0.314649	0.118706
Region_61419	chr5	124973257	124973586	329	8	31	67.8435	17.9694	0.834878	0.0931655
Region_61420	chr5	124979008	124979293	285	4	13	33.1973	9.77881	0.395431	0.102643
Region_61421	chr5	125040066	125040255	189	5	13	41.4966	12.2185	0.741309	0.0933696
Region_61422	chr5	125043937	125044435	498	9	31	84.1497	20.7045	0.540671	0.0754919
Region_61423	chr5	125044692	125045020	328	6	21	49.7415	13.4516	0.391552	0.121778
Region_61424	chr5	125049766	125049929	163	4	13	37.4354	11.3512	0.438507	0.106665
Region_61425	chr5	125052567	125052896	329	6	20	55.6599	20.5014	0.879104	0.0627757
Region_61426	chr5	125090049	125090106	57	4	13	38.7619	13.0701	0.878295	0.0701883
Region_61427	chr5	125147480	125147932	452	8	24	73.6939	19.5667	0.719996	0.0859778
Region_61428	chr5	125152592	125153018	426	9	21	75.2993	26.7895	0.807472	0.074211
Region_61429	chr5	125155522	125155693	171	4	13	31.4014	8.76767	0.727004	0.103856
Region_61430	chr5	125177267	125177536	269	5	14	44.1565	11.6758	0.693795	0.0910476
Region_61431	chr5	125192046	125192372	326	5	17	46.1633	11.5652	0.73589	0.0723052
Region_61432	chr5	125194895	125195184	289	6	25	51.898	13.2379	0.892229	0.066013
Region_61433	chr5	125197270	125197430	160	4	12	36.1088	10.1111	0.537243	0.133102
Region_61434	chr5	125200442	125200784	342	11	31	99.3878	34.7018	0.143167	0.0697475
Region_61435	chr5	125201099	125201334	235	4	15	36.1361	9.35205	0.844372	0.0777317
Region_61436	chr5	125273608	125273824	216	4	13	35.2313	10.9888	0.589928	0.120018
Region_61437	chr5	125450366	125450590	224	7	30	68.5646	20.7312	0.81578	0.0828849
Region_61438	chr5	125478449	125478740	291	6	15	50.9252	17.6763	0.853766	0.0733873
Region_61439	chr5	125487792	125487978	186	4	12	34.6531	9.95789	0.652101	0.104494
Region_61440	chr5	125502218	125502490	272	5	19	47.5714	13.3903	0.804532	0.0915971
Region_61441	chr5	125509039	125509208	169	4	12	31.6871	10.0491	0.490357	0.119387
Region_61442	chr5	125583374	125583615	241	4	17	37.1224	11.0701	0.551443	0.11057
Region_61443	chr5	125604177	125604383	206	3	13	26.8299	7.16859	0.597867	0.114485
Region_61444	chr5	125605793	125606025	232	5	16	40.5578	10.9595	0.648272	0.103748
Region_61445	chr5	125626281	125626538	257	5	17	45.7483	13.515	0.588354	0.114453
Region_61446	chr5	125700536	125700766	230	5	14	42.5782	12.4614	0.11943	0.0618824
Region_61447	chr5	125760708	125761016	308	4	15	33.9048	10.9215	0.577294	0.100862
Region_61448	chr5	125762655	125762912	257	6	17	49.2993	15.2829	0.602637	0.111964
Region_61449	chr5	125790842	125791205	363	8	36	84.0612	21.4052	0.566935	0.0864544
Region_61450	chr5	125851618	125851774	156	5	13	38.483	12.8182	0.867295	0.0787355
Region_61451	chr5	125896325	125896412	87	3	13	32.2381	9.63536	0.354491	0.162361
Region_61452	chr5	125924787	125924957	170	4	13	30.8367	9.5638	0.724332	0.109824
Region_61453	chr5	125928789	125929124	335	7	24	57.0952	14.38	0.334501	0.0844927
Region_61454	chr5	125965397	125965626	229	5	21	40.5646	11.1306	0.469764	0.124327
Region_61455	chr5	125979705	125979910	205	4	12	32.7823	10.8094	0.176322	0.113812
Region_61456	chr5	126002242	126002524	282	6	15	48.2789	15.3929	0.783384	0.0985036
Region_61457	chr5	126015356	126015617	261	5	18	47.9728	13.8123	0.649228	0.11919
Region_61458	chr5	126032345	126032651	306	5	13	44.6259	12.2403	0.497901	0.101861
Region_61459	chr5	126044418	126044612	194	4	15	37.619	10.7674	0.544237	0.123272
Region_61460	chr5	126054933	126055127	194	4	14	35.4898	10.6407	0.386484	0.0918778
Region_61461	chr5	126091539	126091660	121	4	12	35.6599	12.4326	0.592236	0.119652
Region_61462	chr5	126100933	126101153	220	5	12	41.0476	13.866	0.149252	0.0882954
Region_61463	chr5	126101479	126101919	440	6	14	49.6395	13.3432	0.582488	0.094606
Region_61464	chr5	126134467	126135072	605	17	50	148.048	46.7773	0.744478	0.0621675
Region_61465	chr5	126150249	126150486	237	3	12	28.9116	7.67751	0.49036	0.113879
Region_61466	chr5	126162373	126162693	320	6	20	49.4558	13.5187	0.566154	0.104612
Region_61467	chr5	126177319	126177621	302	6	20	57.3469	16.6941	0.480993	0.115278
Region_61468	chr5	126199734	126200015	281	7	21	60.7483	16.2147	0.606153	0.101574
Region_61469	chr5	126207959	126208242	283	4	12	32.7483	9.82089	0.800031	0.103283
Region_61470	chr5	126221382	126221946	564	15	23	146.449	47.2083	0.651917	0.0624744
Region_61471	chr5	126222728	126222977	249	8	18	70.7687	27.4006	0.750478	0.0668044
Region_61472	chr5	126228102	126228576	474	6	18	48.4898	12.3218	0.541584	0.0820103
Region_61473	chr5	126237768	126238010	242	5	16	41.4966	12.4424	0.367609	0.114493
Region_61474	chr5	126250183	126250537	354	7	13	55.8435	17.7767	0.876804	0.0715898
Region_61475	chr5	126266792	126267123	331	6	19	47.551	12.7705	0.795986	0.078328
Region_61476	chr5	126271939	126272205	266	7	27	58.1156	17.036	0.609122	0.103058
Region_61477	chr5	126290544	126290895	351	8	27	63.6667	17.3135	0.670735	0.0720884
Region_61478	chr5	126320322	126320614	292	4	12	36.6599	11.8069	0.50979	0.0990455
Region_61479	chr5	126338955	126339115	160	5	13	37.9592	11.2054	0.459243	0.1061
Region_61480	chr5	126352335	126352482	147	7	24	58.9456	20.8914	0.846542	0.0785705
Region_61481	chr5	126356009	126356202	193	6	16	50.2993	17.4417	0.825929	0.0832841
Region_61482	chr5	126360082	126360421	339	5	16	41.8912	10.7761	0.418132	0.117404
Region_61483	chr5	126368685	126368941	256	6	15	52.7143	16.0892	0.257496	0.128168
Region_61484	chr5	126389614	126389818	204	5	16	45.8844	15.8315	0.869229	0.0781947
Region_61485	chr5	126448744	126449007	263	5	12	39.3061	12.2248	0.827346	0.0945012
Region_61486	chr5	126462173	126462539	366	6	18	51.585	12.4372	0.631582	0.0705649
Region_61487	chr5	126465066	126465597	531	11	32	92.3401	29.5119	0.475051	0.101778
Region_61488	chr5	126490468	126490708	240	6	18	54.0612	15.0807	0.745338	0.102057
Region_61489	chr5	126505828	126506047	219	4	14	30.4082	8.31549	0.901512	0.0684044
Region_61490	chr5	126506254	126506318	64	4	12	39.3061	13.3686	0.851015	0.0945665
Region_61491	chr5	126508192	126508377	185	3	12	27.517	8.10661	0.870092	0.0740885
Region_61492	chr5	126508598	126508904	306	6	14	51.1497	14.9796	0.770525	0.0939575
Region_61493	chr5	126515082	126515156	74	4	14	39.5782	15.1702	0.817154	0.105898
Region_61494	chr5	126533670	126533937	267	5	15	38.7619	11.5926	0.919925	0.0717997
Region_61495	chr5	126537355	126537782	427	11	42	100.469	30.4348	0.652539	0.0984305
Region_61496	chr5	126577107	126577176	69	4	13	35.483	11.8434	0.895386	0.0662411
Region_61497	chr5	126655768	126656042	274	4	19	39.8503	10.8756	0.533893	0.104513
Region_61498	chr5	126658395	126658726	331	7	26	59.3537	16.7032	0.777852	0.0771176
Region_61499	chr5	126699002	126699376	374	4	12	31.2245	8.52538	0.768027	0.0777993
Region_61500	chr5	126718306	126718609	303	9	24	72.034	24.9038	0.116132	0.0709597
Region_61501	chr5	126750130	126750570	440	9	28	77.5238	23.8607	0.71064	0.0864614
Region_61502	chr5	126757142	126757366	224	4	13	31.3673	7.57436	0.846893	0.0726835
Region_61503	chr5	126764464	126764664	200	4	13	29.9184	9.62055	0.898029	0.0660707
Region_61504	chr5	126774495	126774728	233	5	21	47.1837	15.9288	0.863641	0.069152
Region_61505	chr5	126780185	126780377	192	4	12	32.6327	10.3765	0.549626	0.113564
Region_61506	chr5	126812392	126812454	62	4	13	34.7211	11.0011	0.813384	0.105437
Region_61507	chr5	126843711	126843921	210	7	18	68.4082	31.03	0.260379	0.11793
Region_61508	chr5	126851482	126851637	155	6	12	48.5442	14.2724	0.813179	0.0779288
Region_61509	chr5	126855179	126855488	309	8	14	68.5578	21.8036	0.751065	0.0723588
Region_61510	chr5	126857580	126858088	508	9	24	82.1293	29.0123	0.809855	0.0788655
Region_61511	chr5	126863533	126863780	247	4	18	39.7823	11.7313	0.877067	0.0683579
Region_61512	chr5	126864073	126864603	530	18	48	160.837	57.0817	0.609919	0.116914
Region_61513	chr5	126868622	126868926	304	8	24	71.415	23.4964	0.667444	0.0842198
Region_61514	chr5	126877500	126877704	204	4	13	32.7483	10.412	0.801997	0.123227
Region_61515	chr5	126918002	126918158	156	7	15	69.8299	28.8008	0.79693	0.0619065
Region_61516	chr5	126948513	126948928	415	8	25	69.8095	20.5327	0.629072	0.0784379
Region_61517	chr5	126973211	126973470	259	6	20	47.619	15.4762	0.436836	0.0895081
Region_61518	chr5	126992464	126992614	150	7	18	58.517	18.5444	0.810248	0.0838534
Region_61519	chr5	126999347	126999744	397	5	16	46.3265	13.2485	0.743125	0.0772995
Region_61520	chr5	127002613	127002934	321	7	17	58.3537	19.0959	0.624287	0.0992182
Region_61521	chr5	127003612	127003816	204	11	22	92.483	38.6141	0.457593	0.165986
Region_61522	chr5	127015794	127016001	207	4	15	38.0136	10.19	0.534122	0.0846138
Region_61523	chr5	127040873	127041098	225	5	17	49.6395	14.7365	0.701611	0.101048
Region_61524	chr5	127073064	127073338	274	12	24	108.823	37.5508	0.104215	0.105522
Region_61525	chr5	127073634	127074244	610	18	45	157.184	52.8149	0.640028	0.0618244
Region_61526	chr5	127080055	127080328	273	8	22	60.7891	17.5031	0.260276	0.0984745
Region_61527	chr5	127082848	127083161	313	6	19	50.483	12.5553	0.858618	0.0669263
Region_61528	chr5	127096497	127096659	162	4	12	35.8027	11.1556	0.829645	0.084403
Region_61529	chr5	127109555	127109690	135	4	13	36.5442	11.2738	0.811901	0.0899156
Region_61530	chr5	127126869	127127377	508	10	45	84.8163	26.1843	0.681681	0.0819167
Region_61531	chr5	127132289	127132607	318	6	24	60.4286	17.5202	0.599371	0.0821844
Region_61532	chr5	127143680	127143954	274	4	13	29.5238	9.59618	0.85011	0.0856636
Region_61533	chr5	127148099	127148352	253	5	16	38.7007	13.1683	0.721979	0.0854536
Region_61534	chr5	127151101	127151371	270	4	13	35.8163	9.20395	0.846212	0.0733599
Region_61535	chr5	127183412	127183615	203	5	15	42.449	12.865	0.578303	0.111204
Region_61536	chr5	127186781	127187025	244	5	14	42.5782	14.0347	0.617591	0.100028
Region_61537	chr5	127216696	127217138	442	6	19	52.4354	11.6384	0.801559	0.0673515
Region_61538	chr5	127228712	127229182	470	11	29	91.7687	27.5694	0.494448	0.0668936
Region_61539	chr5	127235316	127235407	91	4	12	35.9048	10.8636	0.82491	0.0860969
Region_61540	chr5	127237061	127237352	291	8	24	66.5646	21.9055	0.845425	0.0675136
Region_61541	chr5	127281404	127281601	197	6	16	50.5918	17.2495	0.713558	0.101758
Region_61542	chr5	127291157	127291408	251	10	14	76.6667	26.1993	0.2262	0.08681
Region_61543	chr5	127311743	127312091	348	8	25	76.9728	20.6868	0.682235	0.0716586
Region_61544	chr5	127312249	127312508	259	4	13	38.2041	11.1127	0.463985	0.127014
Region_61545	chr5	127377566	127377855	289	6	24	49.4626	13.6809	0.740466	0.0785058
Region_61546	chr5	127387852	127387982	130	4	14	39.6939	11.7121	0.714416	0.1075
Region_61547	chr5	127410422	127410741	319	11	24	89.381	33.8941	0.418495	0.112806
Region_61548	chr5	127420028	127420412	384	10	27	96.4762	38.607	0.578909	0.119214
Region_61549	chr5	127422558	127422889	331	10	22	83.6054	29.1272	0.735636	0.0949503
Region_61550	chr5	127439807	127440138	331	6	16	55.551	16.0082	0.626949	0.104616
Region_61551	chr5	127440676	127441045	369	7	14	65.6667	23.486	0.55934	0.0904232
Region_61552	chr5	127445207	127445747	540	8	27	69.2245	18.4438	0.601644	0.080561
Region_61553	chr5	127447981	127448128	147	6	15	56.2585	16.208	0.783499	0.0611793
Region_61554	chr5	127448967	127449284	317	8	21	75.0816	25.2696	0.638906	0.0965879
Region_61555	chr5	127455722	127455978	256	7	19	57.5442	15.674	0.613005	0.117596
Region_61556	chr5	127457330	127457614	284	6	20	51.8435	15.2265	0.456843	0.110896
Region_61557	chr5	127515588	127515798	210	6	21	55.3946	14.7604	0.777379	0.0682673
Region_61558	chr5	127516164	127516235	71	4	13	30.932	10.0544	0.660958	0.104395
Region_61559	chr5	127565226	127565507	281	7	20	57.0884	19.4246	0.536663	0.0975867
Region_61560	chr5	127570327	127570719	392	11	13	87.0408	24.0903	0.815446	0.0657381
Region_61561	chr5	127618914	127619114	200	5	14	44.6871	15.5527	0.803322	0.0628231
Region_61562	chr5	127627361	127627551	190	5	19	40.4558	11.783	0.876515	0.0633774
Region_61563	chr5	127649152	127649483	331	6	14	48.0204	12.7163	0.431215	0.104256
Region_61564	chr5	127649810	127649985	175	4	14	37.1837	10.4783	0.375088	0.108471
Region_61565	chr5	127651277	127651507	230	6	22	52.0204	13.4829	0.671112	0.103651
Region_61566	chr5	127656869	127657052	183	4	12	32.0204	10.2713	0.63341	0.130013
Region_61567	chr5	127665172	127665315	143	5	14	48.2449	15.0377	0.824006	0.0894236
Region_61568	chr5	127702237	127702416	179	4	14	34.7347	11.3508	0.671646	0.120848
Region_61569	chr5	127708658	127708917	259	7	26	63.517	19.6282	0.70455	0.0876203
Region_61570	chr5	127738745	127739002	257	6	16	54.7279	15.8954	0.771367	0.0704541
Region_61571	chr5	127743203	127743464	261	5	17	40.966	11.5559	0.65835	0.0975475
Region_61572	chr5	127756229	127756493	264	8	22	66.6327	19.3426	0.285356	0.124761
Region_61573	chr5	127803425	127803704	279	5	18	43.5102	11.7964	0.815741	0.0982977
Region_61574	chr5	127844467	127844962	495	10	29	90.3605	30.0408	0.724868	0.0834298
Region_61575	chr5	127852110	127852294	184	4	13	35.3129	10.0286	0.857696	0.069543
Region_61576	chr5	127875731	127875866	135	4	13	33.6463	11.5229	0.189558	0.0808975
Region_61577	chr5	127887938	127888213	275	8	15	65.7143	22.527	0.858773	0.0857393
Region_61578	chr5	127899663	127900091	428	5	18	45.9728	12.1807	0.800461	0.0607395
Region_61579	chr5	127919426	127919625	199	4	16	36.0476	9.96042	0.724333	0.0981316
Region_61580	chr5	127928957	127929231	274	5	14	49.8844	16.0036	0.668973	0.083529
Region_61581	chr5	127932267	127932621	354	6	14	45.5918	14.1362	0.882305	0.0722032
Region_61582	chr5	127936438	127936690	252	5	13	42.1905	13.3552	0.851322	0.0746416
Region_61583	chr5	127972331	127972481	150	4	13	30.7823	8.89707	0.906662	0.0708216
Region_61584	chr5	127976357	127976484	127	4	14	33.6122	9.78358	0.807772	0.102635
Region_61585	chr5	127996377	127996650	273	4	15	38	11.4826	0.875589	0.0875587
Region_61586	chr5	128102954	128103258	304	5	12	41.2517	11.4257	0.780064	0.0791733
Region_61587	chr5	128110284	128110598	314	5	16	41.3129	11.6506	0.878573	0.0711019
Region_61588	chr5	128121613	128121868	255	5	14	40.1088	12.4059	0.393817	0.083207
Region_61589	chr5	128196706	128196961	255	4	13	33.4286	9.58523	0.758727	0.102223
Region_61590	chr5	128212013	128212138	125	4	12	31.6327	9.61739	0.644553	0.0996666
Region_61591	chr5	128216660	128216896	236	7	13	64.8367	23.1798	0.650147	0.0808587
Region_61592	chr5	128222631	128222962	331	8	37	69.5578	16.2507	0.666245	0.101431
Region_61593	chr5	128236399	128236780	381	6	21	59.6599	16.5937	0.517889	0.0948416
Region_61594	chr5	128245889	128246206	317	6	16	47.0612	13.2377	0.726342	0.0841295
Region_61595	chr5	128248524	128248718	194	5	18	39.8367	11.7369	0.730883	0.10311
Region_61596	chr5	128263666	128263807	141	5	14	45.7619	13.8655	0.739732	0.0974119
Region_61597	chr5	128271976	128272186	210	5	20	50.4082	15.5831	0.404814	0.0946856
Region_61598	chr5	128287280	128287422	142	6	17	57.034	20.3579	0.566382	0.0823495
Region_61599	chr5	128344432	128344555	123	4	12	33.5918	11.6253	0.722835	0.118645
Region_61600	chr5	128424030	128424334	304	7	29	63.2789	18.3988	0.807062	0.0674005
Region_61601	chr5	128465659	128465931	272	5	14	37.3129	9.83202	0.847722	0.069033
Region_61602	chr5	128477715	128478181	466	8	24	67.9728	17.6266	0.810863	0.0707886
Region_61603	chr5	128488962	128489073	111	4	13	33.551	12.2257	0.825963	0.0934732
Region_61604	chr5	128497497	128497593	96	3	12	28.7551	8.69151	0.822149	0.0705585
Region_61605	chr5	128528708	128528968	260	5	14	38.8776	10.8071	0.426744	0.106335
Region_61606	chr5	128534822	128534987	165	6	15	45.1565	13.3461	0.25066	0.104552
Region_61607	chr5	128536471	128536893	422	19	44	174.707	61.0127	0.133699	0.0669223
Region_61608	chr5	128567830	128567942	112	4	15	35.8639	10.8398	0.254337	0.123992
Region_61609	chr5	128571104	128571357	253	5	14	45.7891	12.3278	0.908307	0.0643937
Region_61610	chr5	128574562	128574841	279	4	12	38.5102	12.2409	0.85131	0.0782026
Region_61611	chr5	128596045	128596304	259	5	14	39.5714	12.4042	0.731372	0.0856341
Region_61612	chr5	128639869	128640168	299	5	17	46.8912	13.1925	0.835837	0.0673507
Region_61613	chr5	128649954	128650191	237	4	13	34.7823	9.90608	0.873005	0.0663463
Region_61614	chr5	128680373	128680542	169	4	14	31.6531	8.79185	0.74373	0.0817991
Region_61615	chr5	128749716	128750084	368	5	21	40.0272	11.0893	0.742094	0.0822443
Region_61616	chr5	128765060	128765562	502	7	23	57.1088	15.6836	0.776877	0.0720767
Region_61617	chr5	128768458	128768718	260	4	16	44.0272	13.4699	0.70557	0.080579
Region_61618	chr5	128866215	128866627	412	6	22	58.3741	16.1407	0.680363	0.105276
Region_61619	chr5	128904265	128904462	197	4	19	41.4218	12.9138	0.775129	0.0897966
Region_61620	chr5	128962482	128962621	139	6	14	49.4626	18.0757	0.838026	0.0958942
Region_61621	chr5	128968210	128968447	237	5	15	39.6122	11.6821	0.684232	0.184745
Region_61622	chr5	128990929	128991090	161	7	17	55.0136	17.5495	0.823972	0.0792618
Region_61623	chr5	129000520	129000811	291	6	17	50.4898	13.578	0.770233	0.0699899
Region_61624	chr5	129091943	129092213	270	4	12	31.8571	9.56664	0.591049	0.109192
Region_61625	chr5	129097929	129098199	270	7	20	57.8912	16.294	0.878807	0.0602647
Region_61626	chr5	129114667	129114749	82	5	16	45.4694	16.2705	0.913586	0.0632564
Region_61627	chr5	129118095	129118373	278	4	13	32.483	9.65597	0.516967	0.0954588
Region_61628	chr5	129185587	129186016	429	7	24	58.1905	19.2945	0.646181	0.0936301
Region_61629	chr5	129247884	129248149	265	6	15	47.1497	14.2523	0.769096	0.0881465
Region_61630	chr5	129287392	129287657	265	6	18	49.2721	16.0763	0.488243	0.087144
Region_61631	chr5	129342311	129342501	190	6	23	50.4082	16.0849	0.796805	0.0710492
Region_61632	chr5	129343985	129344209	224	3	13	26.9048	7.47263	0.767298	0.0865038
Region_61633	chr5	129394776	129394834	58	5	14	44.2857	14.1116	0.768864	0.12796
Region_61634	chr5	129491142	129491344	202	6	16	50.0952	16.0284	0.922334	0.0601725
Region_61635	chr5	129580457	129580849	392	6	24	51.0476	13.8966	0.810547	0.0806658
Region_61636	chr5	129747757	129748070	313	8	26	75.4422	22.7612	0.842197	0.0603401
Region_61637	chr5	129752834	129752953	119	3	12	26.2449	7.20216	0.846285	0.0846571
Region_61638	chr5	129768774	129769021	247	5	16	41.1905	10.9415	0.581165	0.114456
Region_61639	chr5	129772999	129773391	392	5	13	39.8299	12.5061	0.796522	0.0726977
Region_61640	chr5	129849714	129850155	441	8	29	65	17.215	0.735051	0.0630071
Region_61641	chr5	129870243	129870374	131	4	14	35.5714	10.4042	0.675986	0.127982
Region_61642	chr5	129874163	129874479	316	4	13	38.1565	12.0283	0.487357	0.0971296
Region_61643	chr5	129883987	129884142	155	6	13	44.9524	16.3478	0.50311	0.160468
Region_61644	chr5	129893389	129893779	390	7	19	56.3605	15.5347	0.649013	0.0851477
Region_61645	chr5	129920970	129921340	370	9	29	80.3197	21.937	0.448238	0.107284
Region_61646	chr5	129930887	129931162	275	4	17	42.6395	11.0435	0.534073	0.0909447
Region_61647	chr5	129974507	129974669	162	4	13	34.2381	9.98583	0.5147	0.12098
Region_61648	chr5	130016560	130017172	612	10	44	86.3129	21.1131	0.522878	0.0877149
Region_61649	chr5	130099225	130099543	318	6	19	52.8503	16.5195	0.637368	0.0890154
Region_61650	chr5	130147586	130147777	191	4	16	35.8912	9.88643	0.657281	0.117952
Region_61651	chr5	130184636	130184867	231	6	17	50.6531	16.2344	0.576532	0.14217
Region_61652	chr5	130190743	130191123	380	7	22	56.4354	16.1585	0.539608	0.10028
Region_61653	chr5	130201853	130201979	126	5	14	40.415	12.9931	0.483714	0.12139
Region_61654	chr5	130208931	130209127	196	4	12	32.483	9.41025	0.532048	0.13965
Region_61655	chr5	130305945	130306140	195	6	19	47.2177	14.0325	0.480039	0.10294
Region_61656	chr5	130308082	130308426	344	5	17	43.415	13.2059	0.360064	0.115472
Region_61657	chr5	130317658	130317888	230	5	14	45.2313	13.7796	0.696554	0.120619
Region_61658	chr5	130447357	130447574	217	5	13	43.1633	12.7682	0.664632	0.117392
Region_61659	chr5	130521584	130521771	187	4	15	31.8095	10.0556	0.665142	0.144265
Region_61660	chr5	130527997	130528196	199	5	14	36.1429	10.8571	0.662519	0.140509
Region_61661	chr5	130533617	130533900	283	4	12	32.2449	9.59922	0.67457	0.12607
Region_61662	chr5	130549249	130549725	476	8	23	60.8571	17.4438	0.60076	0.109657
Region_61663	chr5	130580681	130580947	266	4	12	31.7823	10.2017	0.648699	0.122287
Region_61664	chr5	130634029	130634295	266	5	15	37.2449	10.6292	0.500165	0.136052
Region_61665	chr5	130634970	130635085	115	6	13	53.9252	22.6238	0.472528	0.115311
Region_61666	chr5	130640375	130640485	110	4	12	29	9.34352	0.446528	0.130116
Region_61667	chr5	130640666	130640967	301	7	12	53.1156	13.2956	0.579264	0.145498
Region_61668	chr5	130642146	130642483	337	8	16	60.9252	17.705	0.823605	0.0961796
Region_61669	chr5	130643472	130643715	243	5	15	43.8299	12.4759	0.326936	0.122004
Region_61670	chr5	130680442	130680752	310	7	24	56.5986	15.3795	0.76684	0.0825972
Region_61671	chr5	130745912	130746406	494	9	33	75.6463	19.4949	0.58417	0.0951286
Region_61672	chr5	130770204	130770471	267	4	13	29.1973	8.61874	0.916194	0.0640215
Region_61673	chr5	130817771	130817916	145	8	19	72.5374	28.6596	0.764179	0.168085
Region_61674	chr5	130840002	130840365	363	7	21	60.7415	16.7945	0.673257	0.0886593
Region_61675	chr5	130897426	130897657	231	6	19	49.4218	16.8136	0.199819	0.1121
Region_61676	chr5	130927412	130927543	131	5	14	40.1497	12.7609	0.628479	0.0937334
Region_61677	chr5	130978768	130979022	254	5	12	40.5986	11.9861	0.757446	0.0958689
Region_61678	chr5	130994825	130995103	278	9	16	69.5714	24.4694	0.529023	0.107086
Region_61679	chr5	131085300	131085420	120	5	13	41.0952	13.4599	0.380667	0.127438
Region_61680	chr5	131100621	131100936	315	7	20	50.6871	13.3544	0.843846	0.0799893
Region_61681	chr5	131126209	131126326	117	7	18	53.619	17.6861	0.552818	0.119112
Region_61682	chr5	131221165	131221349	184	5	15	35.8367	10.4344	0.807716	0.0870592
Region_61683	chr5	131252371	131252650	279	5	12	38.8707	11.9722	0.584576	0.150604
Region_61684	chr5	131252825	131253003	178	4	12	36.8503	11.8584	0.226665	0.184695
Region_61685	chr5	131263034	131263354	320	7	12	60.2381	16.837	0.394942	0.0793678
Region_61686	chr5	131272021	131272547	526	8	25	67.5306	21.2172	0.82302	0.0719704
Region_61687	chr5	131274482	131274824	342	6	29	71.7143	26.9794	0.790673	0.0621693
Region_61688	chr5	131302503	131302752	249	4	12	32.3469	10.3577	0.834864	0.0743077
Region_61689	chr5	131319614	131319789	175	4	12	34.5238	12.2577	0.814927	0.0925985
Region_61690	chr5	131352902	131353306	404	6	14	46.2653	12.7711	0.727977	0.0842814
Region_61691	chr5	131372540	131372740	200	4	13	32.517	10.434	0.813454	0.0663333
Region_61692	chr5	131379759	131379873	114	5	18	44.8435	14.0487	0.659137	0.151311
Region_61693	chr5	131431223	131431445	222	4	15	35	9.46949	0.89056	0.066005
Region_61694	chr5	131479669	131479900	231	3	12	26.7007	8.11933	0.735013	0.0996113
Region_61695	chr5	131607715	131608049	334	7	18	60.1156	14.9027	0.787397	0.0793513
Region_61696	chr5	131672791	131673042	251	4	12	33.2449	9.24965	0.714181	0.0788931
Region_61697	chr5	131857545	131857773	228	6	16	54.7415	25.2579	0.698317	0.0903964
Region_61698	chr5	131858999	131859125	126	4	13	43.6054	12.217	0.582048	0.109088
Region_61699	chr5	131892210	131892548	338	8	17	64.1633	17.9482	0.672799	0.0820252
Region_61700	chr5	131897531	131898104	573	7	24	55.5918	13.6466	0.479709	0.0999753
Region_61701	chr5	131944747	131945097	350	7	21	61.1973	16.0729	0.802949	0.0744135
Region_61702	chr5	131947192	131947427	235	3	12	24.8095	6.55988	0.895192	0.0754261
Region_61703	chr5	131968248	131968559	311	5	19	49.4014	12.9523	0.491386	0.0777173
Region_61704	chr5	131972536	131972827	291	6	22	53.2585	15.6407	0.793404	0.0725712
Region_61705	chr5	131978090	131978367	277	4	12	32.5714	10.4685	0.474141	0.119838
Region_61706	chr5	132014157	132014427	270	5	21	49.7007	13.4054	0.451056	0.0859402
Region_61707	chr5	132020241	132020456	215	4	16	34.449	10.0956	0.471281	0.108764
Region_61708	chr5	132024643	132024827	184	5	12	40.6054	11.621	0.267632	0.124369
Region_61709	chr5	132025037	132025631	594	9	29	88.6054	31.9873	0.348611	0.0818988
Region_61710	chr5	132025867	132026096	229	6	15	48.3673	14.4275	0.528244	0.10855
Region_61711	chr5	132049278	132049515	237	5	12	38.9388	12.1611	0.180539	0.0981623
Region_61712	chr5	132049699	132049949	250	10	27	93.8163	38.6844	0.593044	0.0957894
Region_61713	chr5	132053143	132053503	360	7	28	59.2245	16.4537	0.635709	0.0893967
Region_61714	chr5	132057531	132057709	178	6	16	44.4286	14.7258	0.611888	0.101495
Region_61715	chr5	132093840	132094050	210	4	12	35.0884	12.3604	0.60819	0.0887716
Region_61716	chr5	132094865	132095252	387	7	16	59.0952	18.3595	0.606069	0.105529
Region_61717	chr5	132100633	132101197	564	9	30	76.8367	24.7475	0.788999	0.069967
Region_61718	chr5	132131754	132132036	282	4	15	32.9592	8.77721	0.571088	0.11116
Region_61719	chr5	132145639	132145892	253	5	15	42.0612	12.3134	0.614579	0.114955
Region_61720	chr5	132149646	132149967	321	6	23	50.8844	13.2642	0.309413	0.103905
Region_61721	chr5	132182682	132182914	232	7	27	58.8707	16.4535	0.237527	0.118115
Region_61722	chr5	132200856	132201059	203	5	19	43.1429	12.2999	0.87053	0.0786974
Region_61723	chr5	132232309	132232469	160	5	12	48.517	20.9609	0.849402	0.0659855
Region_61724	chr5	132254857	132255223	366	6	14	51.7211	21.4082	0.737711	0.0736989
Region_61725	chr5	132260239	132260509	270	6	16	48.2381	15.7303	0.808622	0.0923252
Region_61726	chr5	132273094	132273443	349	13	42	110.204	34.0752	0.424103	0.0871715
Region_61727	chr5	132285048	132285517	469	6	15	53.7755	16.0003	0.820854	0.0636204
Region_61728	chr5	132298291	132298555	264	5	18	40.898	11.3033	0.590019	0.0868631
Region_61729	chr5	132310411	132310915	504	10	30	84.966	28.7386	0.609985	0.0716555
Region_61730	chr5	132365315	132365552	237	6	23	51.9592	15.3131	0.22287	0.109829
Region_61731	chr5	132371155	132371359	204	7	17	61.5986	26.5577	0.37466	0.164233
Region_61732	chr5	132385097	132385485	388	11	30	111.578	45.3209	0.661826	0.0964287
Region_61733	chr5	132389474	132389682	208	6	12	50.8367	21.7445	0.836911	0.0757905
Region_61734	chr5	132412104	132412288	184	6	13	44.932	14.9624	0.843551	0.0888861
Region_61735	chr5	132420983	132421118	135	5	12	41.4014	13.9061	0.474167	0.148218
Region_61736	chr5	132425556	132425744	188	5	13	46.9796	15.0681	0.56097	0.123191
Region_61737	chr5	132434816	132435145	329	8	29	68.5238	22.2006	0.762576	0.0992703
Region_61738	chr5	132455566	132455684	118	5	13	39.7755	13.9337	0.789997	0.104778
Region_61739	chr5	132471017	132471088	71	5	13	44.6735	18.3863	0.928338	0.0661456
Region_61740	chr5	132554779	132555083	304	4	15	33.3605	8.56718	0.592746	0.0832634
Region_61741	chr5	132608101	132608436	335	5	14	41.3129	11.3589	0.910134	0.0646158
Region_61742	chr5	132640432	132640768	336	4	15	31.6054	8.62503	0.91257	0.0699899
Region_61743	chr5	132646325	132646943	618	11	46	98.3469	30.2833	0.595628	0.0890363
Region_61744	chr5	132655607	132655774	167	5	12	46.7891	16.4601	0.558917	0.130896
Region_61745	chr5	132666683	132666814	131	5	12	53.6667	27.6585	0.77294	0.069418
Region_61746	chr5	132677950	132678391	441	9	32	82.0272	21.6371	0.75756	0.073399
Region_61747	chr5	132686999	132687226	227	6	13	48.1565	15.7235	0.777939	0.0807482
Region_61748	chr5	132738224	132738369	145	4	13	34.585	11.2395	0.423985	0.111205
Region_61749	chr5	132751587	132751929	342	6	17	52.1633	15.2957	0.870239	0.0682822
Region_61750	chr5	132758815	132758952	137	4	12	40.551	15.3427	0.737682	0.0823977
Region_61751	chr5	132778916	132779297	381	6	21	49.0408	12.0244	0.868974	0.0832613
Region_61752	chr5	132796816	132796988	172	6	16	47.5782	15.8814	0.922305	0.0605474
Region_61753	chr5	132807590	132807769	179	5	12	40.5578	15.5176	0.689361	0.0762643
Region_61754	chr5	132812438	132812726	288	9	25	73.2857	22.513	0.7603	0.0884262
Region_61755	chr5	132843044	132843333	289	7	23	62.068	18.9457	0.841818	0.0736107
Region_61756	chr5	132865599	132866048	449	13	15	118.449	46.5162	0.618368	0.0632974
Region_61757	chr5	132868506	132868706	200	4	15	38.2517	11.3932	0.576007	0.0870981
Region_61758	chr5	132884306	132884535	229	9	31	70.9184	20.1561	0.878117	0.0622232
Region_61759	chr5	132892199	132892418	219	5	16	37.6463	11.2869	0.847752	0.0723854
Region_61760	chr5	132953781	132953958	177	6	17	49.2789	15.9549	0.781484	0.112383
Region_61761	chr5	132964119	132964254	135	6	15	51.8435	20.6237	0.433343	0.0914652
Region_61762	chr5	132971760	132972261	501	10	32	81.6327	21.8786	0.232094	0.0866504
Region_61763	chr5	132979078	132979290	212	6	15	50.0884	17.8828	0.753214	0.0777923
Region_61764	chr5	132980561	132980755	194	7	13	54.5782	17.465	0.789318	0.0655193
Region_61765	chr5	133050126	133050459	333	5	18	41.5238	9.7849	0.838359	0.0709956
Region_61766	chr5	133110359	133110466	107	4	16	34.9796	11.5483	0.904158	0.0632992
Region_61767	chr5	133110828	133111112	284	7	24	61.1973	22.1123	0.566191	0.0839184
Region_61768	chr5	133113360	133113659	299	6	17	44.1565	12.7364	0.646326	0.114198
Region_61769	chr5	133129473	133129667	194	5	16	37.7551	11.9144	0.791381	0.0924909
Region_61770	chr5	133149097	133149244	147	4	13	38.6054	11.4435	0.881366	0.0638434
Region_61771	chr5	133155486	133155689	203	3	12	24.6327	7.07502	0.825945	0.0891514
Region_61772	chr5	133194288	133194571	283	6	13	54.3605	17.7941	0.848898	0.0723567
Region_61773	chr5	133198271	133198438	167	6	14	50.2177	17.506	0.820375	0.0640988
Region_61774	chr5	133201111	133201380	269	5	12	39.0068	12.6488	0.850636	0.0728879
Region_61775	chr5	133220769	133221092	323	10	13	97.6395	44.7152	0.724463	0.0909384
Region_61776	chr5	133223201	133223360	159	5	13	45.3673	18.9531	0.2944	0.0995698
Region_61777	chr5	133264511	133264793	282	5	20	42.2993	14.8589	0.714376	0.07278
Region_61778	chr5	133268745	133268909	164	5	13	41.1701	16.0057	0.912498	0.0626561
Region_61779	chr5	133294962	133295450	488	13	47	106.102	32.1006	0.81077	0.0610349
Region_61780	chr5	133304329	133304703	374	5	19	41.9252	13.3093	0.630431	0.0915563
Region_61781	chr5	133309985	133310345	360	6	13	47.5646	11.5782	0.852414	0.0682874
Region_61782	chr5	133325999	133326114	115	4	13	35.7347	12.5809	0.870086	0.095519
Region_61783	chr5	133331666	133331976	310	9	17	72.8163	23.64	0.677941	0.0689255
Region_61784	chr5	133334078	133334278	200	6	13	45.0884	13.7825	0.858628	0.0736105
Region_61785	chr5	133345719	133345967	248	5	25	51.517	14.0378	0.620692	0.0905254
Region_61786	chr5	133361204	133361345	141	5	13	35.7211	10.9318	0.688666	0.117616
Region_61787	chr5	133365460	133365701	241	7	12	59.2381	23.8799	0.606766	0.0788159
Region_61788	chr5	133371321	133371718	397	8	19	74.4354	23.273	0.714192	0.0803433
Region_61789	chr5	133381285	133381871	586	11	49	94.7075	23.1591	0.826793	0.0620931
Region_61790	chr5	133384143	133384472	329	7	17	57.8776	20.932	0.867019	0.0791365
Region_61791	chr5	133386662	133386970	308	10	21	100.429	39.5724	0.807049	0.0657611
Region_61792	chr5	133408767	133409133	366	6	24	49.2109	12.9002	0.897236	0.0681329
Region_61793	chr5	133457223	133457697	474	9	17	86.0272	29.3843	0.221132	0.0851974
Region_61794	chr5	133457932	133458185	253	6	13	47.9796	13.5841	0.171479	0.0965794
Region_61795	chr5	133459987	133460392	405	10	30	83.3946	27.3257	0.573732	0.0682443
Region_61796	chr5	133465006	133465165	159	4	12	38.1224	14.0624	0.899897	0.0602357
Region_61797	chr5	133473270	133473560	290	8	21	73.068	28.3493	0.330065	0.110476
Region_61798	chr5	133478183	133478445	262	5	20	46.6463	14.3278	0.776053	0.0943773
Region_61799	chr5	133478755	133479035	280	4	12	35.4082	10.222	0.809431	0.0769073
Region_61800	chr5	133480262	133480581	319	7	21	68.7211	24.6254	0.34123	0.11233
Region_61801	chr5	133484658	133484866	208	5	18	44.7891	12.9145	0.838242	0.0643171
Region_61802	chr5	133497788	133497984	196	4	12	40.1361	16.7159	0.730561	0.086092
Region_61803	chr5	133506160	133506622	462	8	30	72.3333	18.3991	0.785242	0.0644497
Region_61804	chr5	133512154	133512279	125	6	15	52.3946	18.7378	0.841939	0.078565
Region_61805	chr5	133513116	133513412	296	5	15	44.7619	14.4802	0.782916	0.0892594
Region_61806	chr5	133522684	133522827	143	5	12	37.1769	11.969	0.403212	0.135993
Region_61807	chr5	133526584	133526916	332	7	22	60.2993	22.4208	0.845785	0.064508
Region_61808	chr5	133530177	133530458	281	6	18	49.449	16.362	0.749716	0.070259
Region_61809	chr5	133531746	133532009	263	5	17	44.034	13.6635	0.439146	0.100815
Region_61810	chr5	133552347	133552800	453	6	26	52.2109	11.4785	0.544556	0.072082
Region_61811	chr5	133554013	133554564	551	11	20	94.9252	32.4692	0.47349	0.0952416
Region_61812	chr5	133555417	133555713	296	4	13	36.1156	10.7471	0.530266	0.101557
Region_61813	chr5	133556446	133556641	195	4	12	30.6259	8.65963	0.448468	0.136509
Region_61814	chr5	133558103	133558740	637	9	18	83.5306	29.4021	0.312934	0.0912075
Region_61815	chr5	133576415	133576791	376	8	35	81.3197	26.9799	0.549448	0.0851369
Region_61816	chr5	133579185	133579459	274	10	32	103.701	41.6769	0.787185	0.0631509
Region_61817	chr5	133581195	133581508	313	4	12	32.6803	8.85576	0.636923	0.113969
Region_61818	chr5	133592178	133592558	380	8	36	72.1156	20.3784	0.703569	0.0702514
Region_61819	chr5	133603624	133603944	320	7	20	59.6531	15.6781	0.406635	0.0982357
Region_61820	chr5	133604193	133604569	376	6	17	43.0816	11.9991	0.461811	0.108734
Region_61821	chr5	133610358	133610586	228	4	12	28.932	8.73009	0.21724	0.110968
Region_61822	chr5	133620844	133621394	550	13	43	103.918	25.3446	0.346075	0.0820951
Region_61823	chr5	133635917	133636137	220	5	18	45.6667	14.8865	0.623866	0.113517
Region_61824	chr5	133644359	133644667	308	4	13	37.9252	13.6136	0.439386	0.111865
Region_61825	chr5	133646459	133646603	144	4	13	30.7075	9.91485	0.62467	0.130219
Region_61826	chr5	133653515	133653986	471	8	41	74.3605	18.7759	0.537276	0.105
Region_61827	chr5	133663155	133663280	125	3	13	29.6395	8.89663	0.610158	0.133306
Region_61828	chr5	133674659	133674936	277	4	12	31.1361	8.21345	0.872001	0.0892066
Region_61829	chr5	133683715	133684210	495	14	30	125.333	49.4355	0.489847	0.0920803
Region_61830	chr5	133685291	133685452	161	7	17	60.6327	22.4375	0.610639	0.102808
Region_61831	chr5	133686843	133687469	626	12	44	101	26.5033	0.55229	0.0797804
Region_61832	chr5	133688399	133688932	533	10	36	83.5238	20.6999	0.553379	0.0929134
Region_61833	chr5	133690859	133691130	271	6	16	58.0884	19.6235	0.277818	0.091236
Region_61834	chr5	133700737	133700990	253	7	17	58.7143	18.1406	0.741119	0.0771604
Region_61835	chr5	133711659	133711789	130	4	13	34.2449	12.6867	0.769338	0.0981838
Region_61836	chr5	133714246	133714601	355	9	26	79.9252	24.1247	0.679778	0.0854857
Region_61837	chr5	133725354	133725646	292	5	20	43.4218	10.5965	0.475602	0.0997434
Region_61838	chr5	133726719	133726998	279	6	20	53.4626	14.0417	0.716998	0.0894438
Region_61839	chr5	133735501	133735741	240	6	19	52.3265	14.4541	0.342826	0.0908011
Region_61840	chr5	133744258	133744577	319	7	16	61.5102	23.6896	0.696964	0.0956436
Region_61841	chr5	133757460	133757737	277	6	15	50.1224	15.4001	0.477227	0.0981856
Region_61842	chr5	133768100	133768365	265	6	19	46.3469	13.3835	0.400137	0.105713
Region_61843	chr5	133775471	133775588	117	4	12	44.8095	17.8572	0.860584	0.0837871
Region_61844	chr5	133786298	133786467	169	4	12	34.966	12.1427	0.839513	0.0765043
Region_61845	chr5	133790596	133790847	251	6	12	52.2381	14.9933	0.829141	0.0728988
Region_61846	chr5	133791520	133791930	410	6	15	51.7075	17.0725	0.779799	0.0623497
Region_61847	chr5	133801194	133801511	317	7	17	64.2653	23.663	0.741011	0.0874067
Region_61848	chr5	133805952	133806260	308	8	18	73.3741	20.2543	0.742668	0.0768694
Region_61849	chr5	133812793	133813004	211	4	14	34.6054	10.8871	0.743174	0.0999459
Region_61850	chr5	133827303	133827486	183	6	13	54.2109	22.4668	0.844024	0.0721433
Region_61851	chr5	133850857	133851046	189	5	15	44.9252	14.5212	0.877413	0.0622738
Region_61852	chr5	133852373	133852683	310	8	21	60.1633	20.5533	0.720262	0.088232
Region_61853	chr5	133859189	133859796	607	13	44	115.19	29.8371	0.833124	0.064068
Region_61854	chr5	133861098	133861451	353	8	27	78.5442	27.5261	0.576781	0.0899276
Region_61855	chr5	133864239	133864499	260	7	17	58.5782	22.768	0.790848	0.0856191
Region_61856	chr5	133869752	133870094	342	12	19	117.388	46.1775	0.498107	0.0889988
Region_61857	chr5	133881978	133882236	258	11	21	111.401	47.7966	0.703174	0.0796676
Region_61858	chr5	133882821	133883255	434	11	33	98.7007	39.4881	0.663871	0.0770573
Region_61859	chr5	133897946	133898185	239	5	13	48	19.3309	0.731043	0.0779803
Region_61860	chr5	133911269	133911550	281	6	12	55.0952	23.6702	0.69537	0.0959996
Region_61861	chr5	133928109	133928372	263	9	24	79.4082	26.2289	0.796033	0.0612368
Region_61862	chr5	133930343	133930522	179	10	33	93.7075	35.7834	0.729892	0.103317
Region_61863	chr5	133975458	133975609	151	6	17	44.9456	13.8612	0.891772	0.0601797
Region_61864	chr5	133998255	133998603	348	6	18	53.4422	15.2145	0.832994	0.0605701
Region_61865	chr5	134022857	134023109	252	4	15	37.6599	11.1346	0.763819	0.0978906
Region_61866	chr5	134039049	134039351	302	7	14	57.7687	18.2637	0.774049	0.064004
Region_61867	chr5	134052276	134052572	296	4	13	33.4014	8.97993	0.623136	0.0961327
Region_61868	chr5	134070381	134070521	140	5	14	42.1905	12.5422	0.714791	0.109803
Region_61869	chr5	134086816	134087039	223	7	20	65.9116	27.6271	0.862635	0.0715677
Region_61870	chr5	134187715	134187988	273	5	21	52.0612	15.8405	0.288668	0.0910892
Region_61871	chr5	134224083	134224301	218	4	16	34.8776	10.1272	0.336302	0.0879769
Region_61872	chr5	134240659	134240912	253	5	12	54.2041	23.4716	0.669771	0.103788
Region_61873	chr5	134262585	134262787	202	5	12	39.4286	13.6813	0.122373	0.0870746
Region_61874	chr5	134263072	134263323	251	6	12	53.6735	22.4469	0.857607	0.0681593
Region_61875	chr5	134284912	134285103	191	6	12	56.1361	19.226	0.81936	0.0601092
Region_61876	chr5	134315485	134315770	285	4	12	31.1701	9.6935	0.830452	0.0874354
Region_61877	chr5	134326293	134326486	193	4	12	36.6327	13.02	0.862084	0.0716065
Region_61878	chr5	134367653	134367848	195	5	12	37.9796	13.703	0.906525	0.0703068
Region_61879	chr5	134380531	134380679	148	5	14	39.517	12.6113	0.816904	0.0788706
Region_61880	chr5	134427882	134428319	437	5	14	39.8367	10.1016	0.516004	0.0881829
Region_61881	chr5	134478087	134478304	217	6	12	51.1769	21.8051	0.826858	0.0846486
Region_61882	chr5	134531009	134531213	204	4	15	43.619	15.4007	0.813178	0.0827518
Region_61883	chr5	134581072	134581219	147	6	15	64.1224	29.8241	0.858169	0.0879222
Region_61884	chr5	134720193	134720422	229	3	12	28.0068	7.76319	0.775422	0.0908999
Region_61885	chr5	134729393	134729600	207	6	14	44.9388	12.7081	0.775563	0.0871467
Region_61886	chr5	134737050	134737194	144	5	13	38.2177	11.9471	0.660019	0.0949987
Region_61887	chr5	134739564	134739786	222	5	19	40.5782	12.3515	0.466226	0.120595
Region_61888	chr5	134841140	134841457	317	5	19	38.7279	10.421	0.756201	0.0811784
Region_61889	chr5	134866883	134867103	220	7	18	55.6122	20.0436	0.840569	0.0678219
Region_61890	chr5	134925186	134925616	430	14	46	120.619	32.648	0.890624	0.0666013
Region_61891	chr5	134926506	134926783	277	7	18	57.3197	15.4826	0.883033	0.0873687
Region_61892	chr5	134926935	134927792	857	24	128	323.741	94.1471	0.770591	0.106863
Region_61893	chr5	134990046	134990274	228	6	15	49.3673	15.6381	0.779445	0.0817998
Region_61894	chr5	135000017	135000231	214	6	13	49.7347	16.5146	0.813985	0.0636032
Region_61895	chr5	135003657	135004133	476	14	20	118.041	38.0993	0.707632	0.0758135
Region_61896	chr5	135056626	135056923	297	8	17	79.4286	30.2492	0.365879	0.1132
Region_61897	chr5	135057992	135058245	253	6	14	49.4354	19.2756	0.908936	0.0612374
Region_61898	chr5	135073220	135073484	264	9	19	92.4422	40.3463	0.732826	0.0682925
Region_61899	chr5	135075303	135075446	143	6	13	45.8639	14.9742	0.827581	0.0673432
Region_61900	chr5	135076054	135076459	405	12	28	110.354	44.8469	0.785704	0.0647667
Region_61901	chr5	135076951	135077227	276	6	16	54.1497	19.4761	0.736078	0.0770854
Region_61902	chr5	135077464	135077788	324	5	17	41.483	9.65242	0.669544	0.0976524
Region_61903	chr5	135078399	135078639	240	9	14	71.8231	24.6995	0.691979	0.11017
Region_61904	chr5	135099010	135099432	422	11	33	93.5986	22.5558	0.622149	0.074124
Region_61905	chr5	135105891	135106391	500	9	29	77.8163	22.5929	0.677342	0.0723019
Region_61906	chr5	135118026	135118444	418	8	15	67.9048	21.308	0.655819	0.0864594
Region_61907	chr5	135123620	135123999	379	5	16	46.415	14.4264	0.458926	0.0973408
Region_61908	chr5	135126309	135126581	272	5	14	48.8571	18.1387	0.759113	0.0865062
Region_61909	chr5	135129321	135129599	278	5	16	40.6463	12.9994	0.241951	0.102506
Region_61910	chr5	135133062	135133659	597	15	35	150.599	61.0655	0.628801	0.0728456
Region_61911	chr5	135139406	135139682	276	7	15	58.932	19.6227	0.389933	0.102617
Region_61912	chr5	135153345	135153444	99	4	13	36.2041	10.9319	0.682312	0.13291
Region_61913	chr5	135154922	135155187	265	7	13	62.1973	27.23	0.855412	0.0664707
Region_61914	chr5	135168981	135169233	252	10	26	88.3265	30.0372	0.36754	0.10379
Region_61915	chr5	135207099	135207278	179	4	12	37.7143	12.4966	0.844331	0.0750588
Region_61916	chr5	135214426	135214557	131	3	16	33.415	8.61891	0.543538	0.114197
Region_61917	chr5	135215615	135215892	277	5	13	41.4898	12.8129	0.417868	0.119186
Region_61918	chr5	135218835	135219149	314	5	16	36.585	9.38656	0.860256	0.0663071
Region_61919	chr5	135219647	135220044	397	6	14	47.0612	12.8454	0.747068	0.0671617
Region_61920	chr5	135233760	135234102	342	6	22	53.7279	16.118	0.818908	0.0736366
Region_61921	chr5	135264942	135265418	476	11	34	90.2245	22.578	0.782858	0.0692146
Region_61922	chr5	135302436	135302695	259	5	15	43.7687	13.8327	0.818638	0.0608795
Region_61923	chr5	135325412	135325715	303	7	17	55.7075	16.0181	0.332644	0.134401
Region_61924	chr5	135334984	135335283	299	10	28	87.9456	33.9945	0.814397	0.0603181
Region_61925	chr5	135376841	135377050	209	5	13	39.551	11.3688	0.741775	0.100598
Region_61926	chr5	135377406	135377655	249	7	13	65.6054	25.2518	0.789692	0.110476
Region_61927	chr5	135387419	135387621	202	4	13	35.7143	12.0581	0.780186	0.107809
Region_61928	chr5	135400311	135400693	382	10	19	81.0408	26.2472	0.811656	0.0645863
Region_61929	chr5	135403352	135403589	237	5	13	38.7755	10.6158	0.849153	0.0651583
Region_61930	chr5	135425905	135426331	426	6	20	55.5714	16.8047	0.423482	0.0654841
Region_61931	chr5	135427410	135427601	191	4	13	34.068	10.2668	0.867697	0.0711488
Region_61932	chr5	135430072	135430719	647	13	39	102.497	27.3286	0.602577	0.0696953
Region_61933	chr5	135440812	135441169	357	8	29	69.068	16.7498	0.771088	0.064347
Region_61934	chr5	135444476	135444905	429	13	24	119.762	51.1907	0.760811	0.0731154
Region_61935	chr5	135456933	135457184	251	6	15	48.8503	14.3285	0.528865	0.107776
Region_61936	chr5	135457951	135458309	358	5	15	40.0272	11.0788	0.515708	0.0816199
Region_61937	chr5	135463190	135463604	414	8	24	63.8776	17.1771	0.627902	0.0926512
Region_61938	chr5	135465210	135465670	460	7	12	58.2789	22.4264	0.48005	0.0956631
Region_61939	chr5	135472106	135472364	258	7	25	56.3333	17.5407	0.469234	0.107771
Region_61940	chr5	135475503	135475723	220	5	21	42.381	11.4977	0.284043	0.097974
Region_61941	chr5	135478643	135478864	221	5	17	40.2653	11.2276	0.577712	0.113559
Region_61942	chr5	135484139	135484409	270	7	15	52.932	17.23	0.771387	0.0695114
Region_61943	chr5	135493269	135493503	234	9	18	86.3878	34.4929	0.807478	0.0791797
Region_61944	chr5	135496637	135496862	225	6	15	45.7415	15.5379	0.368427	0.110225
Region_61945	chr5	135502792	135503187	395	6	19	48.6871	13.34	0.450261	0.0882383
Region_61946	chr5	135508255	135508667	412	14	44	111.449	29.0194	0.263516	0.0662718
Region_61947	chr5	135514080	135514515	435	5	18	48.7551	13.7679	0.441481	0.0905498
Region_61948	chr5	135520139	135520428	289	5	21	39.3741	10.0138	0.358826	0.0891058
Region_61949	chr5	135533994	135534309	315	5	21	46.7551	12.1382	0.290134	0.0875368
Region_61950	chr5	135534470	135534632	162	6	13	61.1429	19.6789	0.269414	0.0830808
Region_61951	chr5	135544797	135545200	403	13	37	117.653	45.6257	0.118177	0.0617762
Region_61952	chr5	135556990	135557239	249	8	21	60.5442	17.7174	0.653892	0.10723
Region_61953	chr5	135560167	135560487	320	7	23	55.7075	16.0394	0.409581	0.0890771
Region_61954	chr5	135561903	135562055	152	3	12	29.8912	8.99096	0.746575	0.126417
Region_61955	chr5	135564618	135564956	338	6	16	49.0204	13.1537	0.804354	0.071512
Region_61956	chr5	135565541	135565788	247	6	18	56.381	17.2251	0.717471	0.0732243
Region_61957	chr5	135571364	135571522	158	6	15	43.7891	15.6775	0.433467	0.109859
Region_61958	chr5	135579785	135580051	266	4	15	38.6122	11.2088	0.819888	0.0756065
Region_61959	chr5	135580559	135580893	334	5	20	46.8163	12.356	0.777681	0.0679476
Region_61960	chr5	135581592	135581687	95	4	12	31.7211	10.1244	0.445225	0.129604
Region_61961	chr5	135584881	135585451	570	12	47	103.095	27.5846	0.496187	0.0916873
Region_61962	chr5	135592466	135592760	294	4	13	32.7415	8.93438	0.63976	0.0986753
Region_61963	chr5	135596490	135596634	144	4	13	33.6531	10.682	0.754589	0.0985963
Region_61964	chr5	135598839	135599116	277	8	31	64.0068	16.6233	0.237851	0.0942799
Region_61965	chr5	135603976	135604510	534	9	37	78.6735	17.8103	0.743224	0.06235
Region_61966	chr5	135606828	135607127	299	5	12	41.7959	11.5129	0.738424	0.097991
Region_61967	chr5	135630891	135631175	284	5	15	43.2449	13.2171	0.614224	0.0947026
Region_61968	chr5	135643076	135643227	151	8	15	65.1633	23.9117	0.804479	0.0777227
Region_61969	chr5	135643603	135643863	260	7	14	59.6871	20.0013	0.655145	0.0794723
Region_61970	chr5	135644996	135645145	149	6	12	61.7143	22.6912	0.805782	0.0673142
Region_61971	chr5	135653970	135654354	384	7	21	65.9524	24.5734	0.846427	0.064126
Region_61972	chr5	135670960	135671168	208	4	13	34.5374	10.405	0.717307	0.093026
Region_61973	chr5	135672253	135672654	401	4	16	33.9184	7.81245	0.637761	0.103318
Region_61974	chr5	135689674	135690177	503	8	31	64.8503	14.5829	0.368679	0.087984
Region_61975	chr5	135694014	135694549	535	11	32	96.7347	29.5668	0.503237	0.0785974
Region_61976	chr5	135702203	135702498	295	6	20	51.8231	15.3233	0.751425	0.0858722
Region_61977	chr5	135702936	135703128	192	4	13	33.9592	10.2214	0.285437	0.132644
Region_61978	chr5	135705826	135706121	295	7	12	51.3469	16.8131	0.792989	0.0766485
Region_61979	chr5	135710176	135710444	268	5	17	44.6463	13.021	0.474747	0.108019
Region_61980	chr5	135713293	135713744	451	7	27	56.6871	14.0955	0.691288	0.0844872
Region_61981	chr5	135717121	135717435	314	7	12	54.483	19.1277	0.669617	0.0969466
Region_61982	chr5	135722090	135722764	674	8	30	66.7075	15.0693	0.616728	0.0713207
Region_61983	chr5	135725750	135726096	346	5	17	40.4354	11.9812	0.610524	0.0775879
Region_61984	chr5	135726539	135726707	168	4	17	34.6667	11.2062	0.876102	0.0687279
Region_61985	chr5	135733958	135734229	271	6	16	53.6122	17.5419	0.825637	0.0655101
Region_61986	chr5	135735998	135736319	321	7	21	54.6871	14.961	0.548144	0.094159
Region_61987	chr5	135737701	135738227	526	10	22	80.2381	22.3504	0.632487	0.0776933
Region_61988	chr5	135746014	135746216	202	9	18	69.8163	22.223	0.726854	0.0805066
Region_61989	chr5	135748359	135748591	232	7	23	57.5442	19.4483	0.789163	0.0737635
Region_61990	chr5	135762020	135762449	429	7	16	65.7959	24.5987	0.366931	0.107745
Region_61991	chr5	135762629	135762712	83	3	13	33.5442	10.0371	0.552402	0.129798
Region_61992	chr5	135762991	135763144	153	3	12	28.8503	9.32323	0.246259	0.114881
Region_61993	chr5	135768164	135768593	429	8	15	67.1293	22.7254	0.35709	0.0949672
Region_61994	chr5	135798763	135799142	379	8	21	67.1565	24.7936	0.40889	0.0928306
Region_61995	chr5	135799678	135799979	301	5	15	40.5374	12.2856	0.449334	0.113
Region_61996	chr5	135810676	135810892	216	7	17	56.7891	20.1964	0.65332	0.0901602
Region_61997	chr5	135825031	135825437	406	7	19	63.5918	19.257	0.623396	0.0869898
Region_61998	chr5	135827216	135827393	177	5	15	43.1905	11.8451	0.408138	0.113392
Region_61999	chr5	135844511	135844679	168	4	14	40.3401	12.6613	0.594452	0.0921467
Region_62000	chr5	135850832	135850953	121	6	16	52.8367	15.544	0.619347	0.108626
Region_62001	chr5	135855750	135856102	352	7	23	61.4966	19.552	0.544164	0.0861208
Region_62002	chr5	135870717	135870967	250	3	12	27.0272	8.39842	0.342582	0.107612
Region_62003	chr5	135876824	135877221	397	5	17	43.7007	12.0634	0.419445	0.106718
Region_62004	chr5	135877504	135877621	117	5	12	40.1973	13.3804	0.694961	0.0918362
Region_62005	chr5	135883880	135884325	445	8	31	65	16.6807	0.56409	0.0873761
Region_62006	chr5	135898766	135899171	405	7	22	59.7619	17.943	0.409071	0.104285
Region_62007	chr5	135908474	135908904	430	8	37	81.5714	21.6232	0.363602	0.101321
Region_62008	chr5	135911969	135912474	505	9	37	77.2721	18.9674	0.289002	0.0773821
Region_62009	chr5	135915921	135916514	593	7	21	56.2721	12.6656	0.362354	0.0925926
Region_62010	chr5	135920154	135920394	240	4	18	39.9932	11.1346	0.195126	0.0834289
Region_62011	chr5	135923854	135924088	234	4	14	32.6803	9.58522	0.354179	0.125641
Region_62012	chr5	135941150	135941381	231	5	14	38.9932	12.838	0.383441	0.130742
Region_62013	chr5	135959573	135959845	272	7	17	56.3333	15.7464	0.411285	0.108957
Region_62014	chr5	135960048	135960201	153	5	14	41.6122	13.2801	0.502475	0.138217
Region_62015	chr5	135976137	135976473	336	9	22	78.8639	21.9503	0.421858	0.121271
Region_62016	chr5	135989785	135990044	259	5	14	40.6735	11.5872	0.408316	0.115792
Region_62017	chr5	135992701	135993033	332	5	16	45.2789	12.105	0.644874	0.089192
Region_62018	chr5	135994095	135994346	251	4	17	39.9728	12.548	0.277826	0.101077
Region_62019	chr5	135998926	135999238	312	5	13	40.1769	13.0314	0.410471	0.123989
Region_62020	chr5	136008465	136008718	253	4	17	34.8571	9.09538	0.560722	0.0963111
Region_62021	chr5	136018410	136019013	603	7	30	62.8367	14.7616	0.692722	0.0700952
Region_62022	chr5	136019247	136019589	342	8	34	73.8027	23.2667	0.650402	0.102097
Region_62023	chr5	136020753	136021040	287	6	15	49.3537	14.4278	0.440731	0.101315
Region_62024	chr5	136031172	136031461	289	8	17	90.8912	39.2186	0.800629	0.0845896
Region_62025	chr5	136037159	136037667	508	9	34	81.3741	22.5905	0.732579	0.0846416
Region_62026	chr5	136039915	136040081	166	7	22	61.3946	20.728	0.799536	0.0890681
Region_62027	chr5	136040392	136040704	312	7	12	67.966	30.5756	0.778319	0.0822443
Region_62028	chr5	136048145	136048298	153	6	14	45.3469	16.0272	0.837371	0.0872816
Region_62029	chr5	136050607	136050875	268	5	12	41.7007	14.9283	0.875297	0.069456
Region_62030	chr5	136058381	136058710	329	8	21	66.6259	21.0658	0.167268	0.0920134
Region_62031	chr5	136060735	136060945	210	4	16	44.2177	13.5952	0.69648	0.101807
Region_62032	chr5	136063819	136064056	237	5	13	38.9524	10.8863	0.596113	0.121174
Region_62033	chr5	136064356	136064745	389	7	18	60.6667	24.0966	0.691392	0.0934854
Region_62034	chr5	136078047	136078394	347	6	21	54.3537	16.2087	0.493377	0.114676
Region_62035	chr5	136078763	136078908	145	6	15	44.1361	13.4218	0.395991	0.150982
Region_62036	chr5	136079902	136080611	709	27	101	242.483	65.4471	0.335415	0.158046
Region_62037	chr5	136083046	136083330	284	5	20	53.3537	16.0068	0.328556	0.0974668
Region_62038	chr5	136089647	136089946	299	6	23	55.3265	15.3356	0.522242	0.0940806
Region_62039	chr5	136090121	136090218	97	5	12	39.2789	14.871	0.516927	0.142077
Region_62040	chr5	136094978	136095271	293	7	19	60.6531	19.4266	0.420153	0.0970285
Region_62041	chr5	136096955	136097172	217	6	16	53.0068	14.5976	0.385401	0.127433
Region_62042	chr5	136102741	136103024	283	6	17	51.0136	15.4046	0.596874	0.108415
Region_62043	chr5	136131731	136132086	355	6	14	54.1497	15.5662	0.658463	0.092726
Region_62044	chr5	136172684	136172783	99	3	12	29.8639	8.48176	0.853395	0.0756846
Region_62045	chr5	136188999	136189115	116	6	15	47.2177	16.7289	0.664395	0.124492
Region_62046	chr5	136196305	136196509	204	7	12	61.6054	21.284	0.606684	0.121799
Region_62047	chr5	136203786	136204223	437	6	20	47.7143	13.5455	0.699233	0.109089
Region_62048	chr5	136204844	136205154	310	9	26	80.4626	24.7423	0.744163	0.0772187
Region_62049	chr5	136206979	136207329	350	9	25	71.5374	21.3674	0.630244	0.106216
Region_62050	chr5	136209309	136209502	193	4	12	39.0544	18.6525	0.647505	0.101485
Region_62051	chr5	136211726	136211940	214	5	13	36.7075	10.2284	0.508448	0.114201
Region_62052	chr5	136216033	136216262	229	7	18	67.8571	28.0105	0.584026	0.0882838
Region_62053	chr5	136226224	136226501	277	7	14	62.0136	18.1308	0.475438	0.090893
Region_62054	chr5	136231422	136231576	154	9	20	76.6463	28.4219	0.398869	0.111561
Region_62055	chr5	136232607	136232738	131	4	13	35.4966	10.9453	0.759829	0.0965098
Region_62056	chr5	136237401	136237597	196	4	16	37.2517	9.69313	0.614299	0.0851169
Region_62057	chr5	136237956	136238423	467	8	24	65.9796	18.1567	0.712576	0.0724525
Region_62058	chr5	136245861	136246019	158	5	14	46.8776	17.4622	0.728631	0.0869155
Region_62059	chr5	136247937	136248183	246	4	13	35.4218	12.1705	0.733017	0.0782167
Region_62060	chr5	136251330	136252026	696	23	61	200.306	70.7333	0.591457	0.0733719
Region_62061	chr5	136261282	136261619	337	6	18	57.8299	15.8721	0.617146	0.0845779
Region_62062	chr5	136262168	136262349	181	3	13	26.6327	7.93646	0.352723	0.119274
Region_62063	chr5	136269267	136269731	464	7	18	55.4966	14.1263	0.50062	0.089223
Region_62064	chr5	136286114	136286215	101	5	16	43.415	13.7596	0.597875	0.125155
Region_62065	chr5	136295834	136296083	249	4	13	29.9932	8.7001	0.483998	0.119198
Region_62066	chr5	136301743	136301987	244	10	23	77.0612	24.1091	0.602185	0.104795
Region_62067	chr5	136304766	136304967	201	4	12	33.9796	10.0202	0.631174	0.0858896
Region_62068	chr5	136315549	136316043	494	15	29	143.639	53.1695	0.450414	0.077097
Region_62069	chr5	136329647	136329816	169	4	14	37.6259	10.0813	0.394337	0.0959567
Region_62070	chr5	136336051	136336309	258	4	12	34.3946	9.43148	0.349272	0.107419
Region_62071	chr5	136338019	136338253	234	5	13	42.517	12.401	0.294684	0.108227
Region_62072	chr5	136343952	136344397	445	6	21	50.3537	12.8739	0.735906	0.0836599
Region_62073	chr5	136386053	136386218	165	3	12	29.068	9.59285	0.498894	0.118658
Region_62074	chr5	136399666	136399889	223	5	13	41.9864	14.0902	0.464438	0.106324
Region_62075	chr5	136425390	136425694	304	6	27	55.619	13.678	0.226613	0.0913428
Region_62076	chr5	136433683	136433885	202	5	12	44.381	13.0375	0.509386	0.131213
Region_62077	chr5	136434282	136434930	648	13	54	117.728	30.0362	0.322979	0.0852982
Region_62078	chr5	136445443	136445640	197	10	37	89.3878	29.6427	0.736061	0.100781
Region_62079	chr5	136451686	136451952	266	4	12	37.551	11.632	0.559213	0.110172
Region_62080	chr5	136463250	136463372	122	5	16	49.9252	17.6313	0.590301	0.109195
Region_62081	chr5	136492998	136493196	198	3	14	29.5646	8.44488	0.695932	0.104039
Region_62082	chr5	136498815	136499208	393	8	27	62.7347	18.1343	0.836333	0.0803305
Region_62083	chr5	136526235	136526354	119	3	12	32.3401	12.1043	0.387452	0.12449
Region_62084	chr5	136542234	136542419	185	7	20	56.2993	20.3141	0.665573	0.119299
Region_62085	chr5	136542754	136542860	106	6	13	48.6531	20.045	0.842116	0.0964485
Region_62086	chr5	136544567	136544979	412	10	23	81.0204	27.3161	0.684185	0.0926235
Region_62087	chr5	136550109	136550417	308	9	16	73.3401	24.6027	0.787581	0.0840462
Region_62088	chr5	136562027	136562252	225	4	12	36.4354	10.0901	0.624213	0.131428
Region_62089	chr5	136565759	136566112	353	7	21	64.381	20.5337	0.795205	0.12482
Region_62090	chr5	136567811	136568158	347	8	12	65.898	19.5682	0.722057	0.11795
Region_62091	chr5	136570773	136570904	131	6	16	45.7551	14.141	0.773818	0.119759
Region_62092	chr5	136576708	136577027	319	4	12	34.5918	9.77189	0.698929	0.106476
Region_62093	chr5	136577236	136577624	388	5	16	41.8639	10.6756	0.642524	0.103544
Region_62094	chr5	136584583	136584692	109	4	17	40.2041	13.18	0.704101	0.100699
Region_62095	chr5	136586090	136586251	161	4	15	34.9456	10.3486	0.693917	0.15093
Region_62096	chr5	136623424	136623511	87	5	14	47.1088	16.9367	0.736555	0.114075
Region_62097	chr5	136630591	136630755	164	4	13	36.2925	11.7042	0.905629	0.0670753
Region_62098	chr5	136648460	136648677	217	4	12	31.3129	8.74901	0.693517	0.108661
Region_62099	chr5	136656993	136657243	250	5	18	46.1361	12.9993	0.486742	0.0995136
Region_62100	chr5	136658707	136658810	103	5	15	42.2925	14.9131	0.729128	0.099231
Region_62101	chr5	136679380	136679616	236	8	17	61.4762	18.9994	0.545264	0.123532
Region_62102	chr5	136768112	136768344	232	4	12	35.3741	10.2103	0.808108	0.0837162
Region_62103	chr5	136795877	136796087	210	3	13	26.2449	7.35088	0.561015	0.109346
Region_62104	chr5	136796877	136797256	379	6	22	53.2721	14.8663	0.665748	0.0830004
Region_62105	chr5	136810759	136811180	421	7	26	65.7347	16.7534	0.374467	0.108806
Region_62106	chr5	136821519	136821825	306	8	22	64.6667	19.8861	0.40776	0.120898
Region_62107	chr5	136837216	136837367	151	5	14	43.0612	14.135	0.498925	0.152109
Region_62108	chr5	136842532	136842759	227	5	16	57.0272	24.867	0.340352	0.112245
Region_62109	chr5	136864722	136864938	216	4	12	33.8163	10.9426	0.513049	0.140402
Region_62110	chr5	136865419	136865792	373	4	13	36.449	10.8534	0.445471	0.122049
Region_62111	chr5	136873246	136873518	272	8	29	65.7075	17.0259	0.450673	0.109634
Region_62112	chr5	136921372	136921713	341	6	20	58.898	19.398	0.334047	0.107349
Region_62113	chr5	136973347	136973567	220	6	14	45.6735	12.5098	0.548252	0.116127
Region_62114	chr5	136978534	136978899	365	7	21	58.6667	14.4143	0.291921	0.0894062
Region_62115	chr5	137000997	137001258	261	6	16	49.8231	14.8669	0.535393	0.100825
Region_62116	chr5	137010187	137010347	160	5	12	41.7279	14.6168	0.340778	0.117109
Region_62117	chr5	137010748	137011052	304	5	22	49.4082	12.8675	0.507268	0.096707
Region_62118	chr5	137016326	137016442	116	4	14	32.6803	10.1212	0.67518	0.0873865
Region_62119	chr5	137032970	137033221	251	5	12	40.9932	14.2821	0.436149	0.111161
Region_62120	chr5	137037702	137037859	157	4	13	35.585	10.214	0.596924	0.108167
Region_62121	chr5	137064380	137064624	244	4	16	38.5646	11.5094	0.660761	0.100847
Region_62122	chr5	137067425	137067686	261	5	14	45.2585	14.2743	0.402093	0.104487
Region_62123	chr5	137069369	137069717	348	8	22	63.3129	19.2	0.516959	0.116365
Region_62124	chr5	137074982	137075153	171	7	18	52.7959	20.1861	0.441831	0.128903
Region_62125	chr5	137078223	137078572	349	5	15	40.5306	12.9796	0.367845	0.100894
Region_62126	chr5	137082911	137083290	379	7	15	68.0136	27.3471	0.625051	0.0819212
Region_62127	chr5	137086376	137087102	726	8	29	68.8435	19.0521	0.430575	0.0834218
Region_62128	chr5	137092532	137092914	382	5	16	43.3673	12.5021	0.450196	0.0891999
Region_62129	chr5	137097713	137097933	220	6	18	58.2993	24.06	0.52619	0.108513
Region_62130	chr5	137103277	137103440	163	4	14	33.8299	11.0605	0.449528	0.125072
Region_62131	chr5	137104499	137104785	286	9	30	72.0544	20.2379	0.68599	0.104084
Region_62132	chr5	137105537	137105809	272	6	16	60.2993	20.4291	0.55517	0.0837529
Region_62133	chr5	137109991	137110213	222	4	12	31.4422	9.57818	0.440753	0.133613
Region_62134	chr5	137113231	137113650	419	8	24	69.3333	19.5425	0.471995	0.101981
Region_62135	chr5	137115104	137115260	156	4	12	31.8299	9.43207	0.234588	0.0905158
Region_62136	chr5	137124028	137124124	96	4	13	39.1769	14.3783	0.714511	0.115824
Region_62137	chr5	137131015	137131347	332	8	28	63.3333	16.2474	0.629724	0.0753084
Region_62138	chr5	137134687	137135112	425	9	22	77.3741	18.3901	0.323165	0.0893255
Region_62139	chr5	137139557	137139812	255	5	15	43.3129	13.4403	0.446298	0.104571
Region_62140	chr5	137146399	137146818	419	9	22	75.6599	23.3782	0.381004	0.0965764
Region_62141	chr5	137156376	137156699	323	4	13	34.6735	11.2074	0.392815	0.0950289
Region_62142	chr5	137180932	137181168	236	5	17	50.5782	17.9878	0.415549	0.118006
Region_62143	chr5	137191759	137192063	304	7	19	57.6939	19.3425	0.545562	0.0881639
Region_62144	chr5	137193816	137194117	301	6	16	52.4422	13.9132	0.401136	0.101521
Region_62145	chr5	137194963	137195573	610	7	33	60.5986	14.9573	0.38122	0.0845642
Region_62146	chr5	137204819	137205055	236	6	13	46.2517	13.3657	0.632024	0.10542
Region_62147	chr5	137205840	137206070	230	3	12	28.2857	7.78214	0.408014	0.101535
Region_62148	chr5	137217551	137217943	392	7	25	59.2925	16.3453	0.566717	0.091097
Region_62149	chr5	137236971	137237233	262	5	17	47.4762	15.058	0.809483	0.0910684
Region_62150	chr5	137250437	137250786	349	5	13	41.1837	12.2352	0.242515	0.0991185
Region_62151	chr5	137252866	137253125	259	7	16	62.4082	18.6473	0.539815	0.101794
Region_62152	chr5	137254568	137254736	168	5	15	47.3946	14.5101	0.484494	0.111991
Region_62153	chr5	137255296	137255662	366	5	18	42.4422	10.4686	0.466035	0.0710993
Region_62154	chr5	137263244	137263642	398	4	16	34.4354	9.38015	0.297576	0.100025
Region_62155	chr5	137265940	137266188	248	5	21	57.1224	18.7222	0.492914	0.121961
Region_62156	chr5	137282073	137282490	417	10	36	84.4082	20.9444	0.362837	0.0988827
Region_62157	chr5	137290757	137290916	159	4	14	35.2653	9.95285	0.576999	0.129423
Region_62158	chr5	137293671	137293754	83	5	12	38.2245	14.5111	0.648927	0.126733
Region_62159	chr5	137296252	137296709	457	12	34	110.211	39.2921	0.451325	0.103611
Region_62160	chr5	137305571	137305894	323	8	16	62.6122	17.9293	0.418128	0.117733
Region_62161	chr5	137306082	137306345	263	6	20	54.4762	18.5843	0.627155	0.0966981
Region_62162	chr5	137318107	137318336	229	5	14	42.1769	10.8519	0.551534	0.101735
Region_62163	chr5	137325753	137326052	299	4	14	37.2993	10.4929	0.24284	0.10507
Region_62164	chr5	137328517	137328937	420	10	29	91.9524	23.2315	0.817026	0.0693366
Region_62165	chr5	137329631	137329777	146	5	12	42.9456	15.3225	0.882376	0.068283
Region_62166	chr5	137334134	137334460	326	4	15	33.1088	9.19286	0.411459	0.104457
Region_62167	chr5	137334636	137335010	374	6	18	47.2857	16.5011	0.527673	0.103066
Region_62168	chr5	137337224	137337949	725	9	37	81.6395	17.5194	0.504653	0.0703285
Region_62169	chr5	137340048	137340277	229	4	13	32.9184	9.6575	0.597077	0.107261
Region_62170	chr5	137341789	137342159	370	7	21	62.6531	17.906	0.39684	0.0729423
Region_62171	chr5	137346581	137346808	227	6	15	54.1701	17.3032	0.644816	0.092661
Region_62172	chr5	137347058	137347451	393	6	20	44.6939	11.5454	0.491477	0.107604
Region_62173	chr5	137347776	137348116	340	7	19	72.8435	23.6651	0.636764	0.081268
Region_62174	chr5	137350996	137351460	464	7	28	66.9456	20.8234	0.374368	0.0846669
Region_62175	chr5	137352392	137352580	188	5	15	53.0544	16.7981	0.534498	0.115763
Region_62176	chr5	137353964	137354214	250	8	23	69.6599	22.7715	0.493091	0.0982748
Region_62177	chr5	137369945	137370352	407	14	20	109.68	38.6457	0.524871	0.0939298
Region_62178	chr5	137371750	137371965	215	4	12	36.7687	10.9257	0.548159	0.125581
Region_62179	chr5	137374288	137374674	386	7	23	58.483	19.2473	0.367229	0.0883656
Region_62180	chr5	137398010	137398109	99	4	13	43.551	19.9555	0.451766	0.127715
Region_62181	chr5	137430695	137430925	230	4	13	37.2925	10.4181	0.344002	0.0948713
Region_62182	chr5	137461022	137461234	212	5	14	40.7143	12.2542	0.377206	0.102623
Region_62183	chr5	137462408	137462577	169	5	12	42.3333	15.9027	0.282751	0.10317
Region_62184	chr5	137468572	137468972	400	7	20	54.3605	14.0181	0.374641	0.0831481
Region_62185	chr5	137479014	137479212	198	6	16	47.102	14.7902	0.618153	0.104284
Region_62186	chr5	137482574	137482724	150	5	17	41.7211	14.7925	0.403685	0.128901
Region_62187	chr5	137483887	137484077	190	6	14	55.3129	21.2538	0.616961	0.0971171
Region_62188	chr5	137486235	137486593	358	5	13	52.068	21.0393	0.58594	0.0882502
Region_62189	chr5	137487452	137487605	153	3	13	25.6259	7.4661	0.699064	0.106679
Region_62190	chr5	137488555	137488639	84	5	12	45.0816	15.1044	0.742699	0.0883733
Region_62191	chr5	137491030	137491399	369	6	20	52.9864	14.0829	0.337977	0.103774
Region_62192	chr5	137509173	137509363	190	4	12	33.9456	10.7166	0.274198	0.0961821
Region_62193	chr5	137514565	137515161	596	12	38	98.1633	25.6982	0.623116	0.0745437
Region_62194	chr5	137552309	137552538	229	5	17	44.1429	12.9075	0.353517	0.101629
Region_62195	chr5	137563104	137563319	215	5	12	41.3197	13.9215	0.742757	0.0971173
Region_62196	chr5	137564246	137564514	268	9	34	79.5714	28.3863	0.169682	0.0816522
Region_62197	chr5	137566816	137567415	599	12	45	125.898	42.2998	0.570802	0.0765456
Region_62198	chr5	137569843	137570209	366	8	27	65.1973	21.1329	0.72873	0.0743438
Region_62199	chr5	137578105	137578311	206	7	18	55.1701	18.5692	0.712269	0.112307
Region_62200	chr5	137579301	137579872	571	8	30	74.6327	23.8448	0.636419	0.0878601
Region_62201	chr5	137589712	137589934	222	4	14	35.1633	11.1693	0.43665	0.100236
Region_62202	chr5	137598661	137599153	492	11	35	85.6803	27.3681	0.259695	0.0780259
Region_62203	chr5	137599675	137599922	247	5	14	38.6054	11.5406	0.474396	0.112498
Region_62204	chr5	137605953	137606156	203	4	17	36.7823	9.70067	0.588231	0.108939
Region_62205	chr5	137607623	137607930	307	8	22	78.2925	27.1939	0.269537	0.0894469
Region_62206	chr5	137619450	137619738	288	7	19	60.4014	21.9902	0.565812	0.115654
Region_62207	chr5	137622702	137622996	294	7	18	70.4354	26.6625	0.722586	0.07568
Region_62208	chr5	137625082	137625532	450	7	19	63.0816	19.6411	0.786068	0.113792
Region_62209	chr5	137652540	137652748	208	4	13	31.6259	9.94244	0.813335	0.0994043
Region_62210	chr5	137666431	137666698	267	4	12	35.6599	10.1059	0.57114	0.0900237
Region_62211	chr5	137668736	137668931	195	5	20	48.068	12.1951	0.879301	0.0655392
Region_62212	chr5	137671399	137671722	323	5	15	45.3537	13.4071	0.83961	0.0630548
Region_62213	chr5	137703821	137704095	274	4	13	36.7347	12.1042	0.889736	0.0667044
Region_62214	chr5	137770187	137770547	360	8	22	72.9116	22.3094	0.701096	0.0679543
Region_62215	chr5	137805674	137806102	428	5	23	43.3946	9.91578	0.773534	0.073715
Region_62216	chr5	137808606	137809097	491	9	32	75.8776	19.408	0.326956	0.0853761
Region_62217	chr5	137881390	137881670	280	4	12	28.8639	8.52526	0.822634	0.0673856
Region_62218	chr5	137950208	137950430	222	4	15	34.2245	9.3909	0.507502	0.0899953
Region_62219	chr5	138003679	138003994	315	5	17	42.4558	13.4563	0.888845	0.0817741
Region_62220	chr5	138068596	138068685	89	7	12	61.1633	20.669	0.169195	0.108185
Region_62221	chr5	138071625	138072008	383	7	19	56.1837	15.8551	0.593175	0.0910417
Region_62222	chr5	138073565	138073861	296	5	12	38.9388	11.4199	0.698706	0.0878898
Region_62223	chr5	138099659	138099985	326	6	16	46.2653	14.5951	0.571469	0.0996312
Region_62224	chr5	138104375	138104516	141	6	15	48.6395	15.4778	0.768894	0.105049
Region_62225	chr5	138119151	138119373	222	4	12	28.6463	8.79119	0.919268	0.0628369
Region_62226	chr5	138125905	138126338	433	6	24	49.5102	11.9309	0.704332	0.0870388
Region_62227	chr5	138140633	138140948	315	7	26	53.9796	13.9973	0.799835	0.062908
Region_62228	chr5	138146458	138146706	248	5	14	43.1837	16.3263	0.839049	0.0773476
Region_62229	chr5	138188905	138189197	292	5	16	40.2109	11.1147	0.86427	0.0627498
Region_62230	chr5	138197474	138197786	312	6	15	49.2789	15.4883	0.913718	0.0641105
Region_62231	chr5	138213997	138214045	48	5	12	37.8912	15.6997	0.0406061	0.0666837
Region_62232	chr5	138217766	138218232	466	8	23	61.2109	19.1802	0.827953	0.0613452
Region_62233	chr5	138256839	138257276	437	8	30	69.8707	18.392	0.759632	0.0671317
Region_62234	chr5	138259813	138260009	196	5	18	51.7075	19.3151	0.892061	0.0602723
Region_62235	chr5	138267542	138268055	513	8	20	78.4354	25.8293	0.681498	0.0646956
Region_62236	chr5	138269158	138269404	246	5	12	39.898	12.9555	0.871468	0.0664665
Region_62237	chr5	138333031	138333297	266	8	17	77.1088	27.2379	0.766321	0.0648982
Region_62238	chr5	138425424	138425743	319	8	22	63.619	18.5879	0.922213	0.0654685
Region_62239	chr5	138432813	138432934	121	5	16	36.932	11.4465	0.87969	0.0633934
Region_62240	chr5	138433886	138434106	220	6	16	53.9728	25.3572	0.898262	0.0648549
Region_62241	chr5	138435272	138435567	295	4	12	32.4966	9.80172	0.887396	0.0905289
Region_62242	chr5	138505020	138505297	277	7	17	55.517	19.3887	0.642878	0.0735748
Region_62243	chr5	138584029	138584358	329	6	14	46.1224	12.9894	0.7761	0.0778664
Region_62244	chr5	138610360	138610588	228	7	13	62.7755	26.0605	0.541283	0.133552
Region_62245	chr5	138632280	138632687	407	7	18	51.8776	15.066	0.858901	0.0602164
Region_62246	chr5	138686385	138686568	183	4	13	37.6599	12.3812	0.862442	0.062559
Region_62247	chr5	138708513	138708776	263	4	12	33.2177	12.2533	0.807513	0.0734306
Region_62248	chr5	138761303	138761556	253	7	15	55.2721	18.0803	0.759497	0.0843141
Region_62249	chr5	138767325	138767571	246	6	16	47.3401	15.8635	0.849234	0.0657491
Region_62250	chr5	138787868	138788345	477	7	30	59.2653	15.2829	0.825584	0.0619173
Region_62251	chr5	138800798	138801031	233	4	12	38.5442	10.5417	0.637956	0.11453
Region_62252	chr5	138824551	138824799	248	7	23	60.3265	20.3302	0.774218	0.0760664
Region_62253	chr5	138845050	138845337	287	4	14	36.6122	10.3748	0.496061	0.106886
Region_62254	chr5	138861300	138861392	92	5	18	47.5306	17.6295	0.795379	0.0819045
Region_62255	chr5	138861560	138861849	289	4	15	39.4082	10.9268	0.762048	0.0844298
Region_62256	chr5	138865989	138866181	192	4	14	30.3197	9.11568	0.828544	0.0759844
Region_62257	chr5	138875211	138875495	284	11	20	93.2721	30.1561	0.749239	0.106893
Region_62258	chr5	138879920	138880176	256	4	13	30.1293	8.6097	0.793709	0.0849503
Region_62259	chr5	138903158	138903618	460	5	19	42.3197	9.70524	0.664209	0.0956187
Region_62260	chr5	138925264	138925557	293	11	34	98.1088	35.202	0.858206	0.0681701
Region_62261	chr5	138927871	138928187	316	11	26	103.653	44.0796	0.8142	0.0840302
Region_62262	chr5	138955645	138955874	229	6	17	48.619	17.7032	0.718968	0.088514
Region_62263	chr5	138981744	138981906	162	6	15	52.1973	18.8148	0.88893	0.0803089
Region_62264	chr5	139019637	139019810	173	5	19	44.2585	12.8234	0.72371	0.0601107
Region_62265	chr5	139064443	139064712	269	4	13	33.9864	9.5609	0.701737	0.0947499
Region_62266	chr5	139152110	139152257	147	7	15	65.2653	27.3221	0.554107	0.136651
Region_62267	chr5	139185014	139185182	168	6	19	47.2245	15.9626	0.900574	0.0665486
Region_62268	chr5	139195221	139195411	190	5	15	41.5034	13.5613	0.511642	0.149173
Region_62269	chr5	139198668	139198995	327	8	21	61.1769	20.6996	0.274847	0.0766573
Region_62270	chr5	139206760	139207036	276	5	14	41.3605	13.0421	0.544001	0.107971
Region_62271	chr5	139215094	139215577	483	10	44	92.1973	26.8524	0.70062	0.0731367
Region_62272	chr5	139244854	139245332	478	10	32	77.9184	20.8512	0.855386	0.0601499
Region_62273	chr5	139288081	139288347	266	5	14	37.2449	11.2229	0.697534	0.0824901
Region_62274	chr5	139292937	139293402	465	10	33	74.1701	17.5828	0.111903	0.064802
Region_62275	chr5	139295968	139296157	189	7	23	55.5578	19.4659	0.824044	0.0647139
Region_62276	chr5	139301611	139301754	143	5	16	40.6871	12.3376	0.479716	0.0960097
Region_62277	chr5	139341003	139341405	402	10	35	97.3946	27.6585	0.289272	0.0608887
Region_62278	chr5	139342947	139343097	150	5	16	38.7007	11.3012	0.19232	0.0622125
Region_62279	chr5	139386618	139386860	242	7	19	64.6327	26.7927	0.721531	0.0907386
Region_62280	chr5	139411084	139411774	690	14	35	120.381	31.5901	0.815086	0.0623841
Region_62281	chr5	139438671	139438873	202	9	14	85.5034	33.94	0.377911	0.0695024
Region_62282	chr5	139461243	139461552	309	6	13	52.0136	21.5623	0.857413	0.0800965
Region_62283	chr5	139493109	139493187	78	4	12	38.4898	12.0969	0.370978	0.109013
Region_62284	chr5	139513209	139513505	296	7	15	57.6395	18.6962	0.873551	0.0660023
Region_62285	chr5	139539528	139539892	364	7	19	56.0544	16.6999	0.843504	0.0619473
Region_62286	chr5	139540170	139540438	268	7	16	57.7143	17.918	0.706581	0.0949284
Region_62287	chr5	139553928	139554398	470	7	21	54.7007	13.4925	0.794284	0.0643131
Region_62288	chr5	139580724	139581014	290	7	18	62.4286	22.906	0.875463	0.0619559
Region_62289	chr5	139589807	139590295	488	7	25	62.0884	20.9556	0.684598	0.0776947
Region_62290	chr5	139601676	139601783	107	6	13	46.9048	18.7512	0.882689	0.0930031
Region_62291	chr5	139647516	139647743	227	8	18	70.102	29.4083	0.39482	0.0908502
Region_62292	chr5	139672369	139672589	220	5	12	39.8163	15.5489	0.649609	0.113706
Region_62293	chr5	139682976	139683471	495	18	65	190.007	77.1817	0.782722	0.0629789
Region_62294	chr5	139689148	139689431	283	6	17	56.2653	21.6887	0.604588	0.110745
Region_62295	chr5	139759616	139759775	159	11	15	91.2789	41.0247	0.825854	0.0917985
Region_62296	chr5	139811743	139811892	149	7	15	51.2041	16.5922	0.437625	0.132586
Region_62297	chr5	139816511	139816737	226	5	15	39.0816	12.2405	0.478545	0.116744
Region_62298	chr5	139825031	139825374	343	9	16	76.5238	21.2104	0.54289	0.108563
Region_62299	chr5	139825921	139826229	308	6	15	44.966	12.8572	0.552481	0.111263
Region_62300	chr5	139843442	139843893	451	8	25	72.7823	21.1341	0.702374	0.0874974
Region_62301	chr5	139849707	139849913	206	5	16	39.9388	14.0699	0.672211	0.104388
Region_62302	chr5	139853148	139853299	151	5	14	40.7755	13.9739	0.776875	0.0976123
Region_62303	chr5	139857688	139857974	286	5	15	39.4966	11.3139	0.83597	0.0634763
Region_62304	chr5	139869113	139869397	284	5	17	43.8844	12.7072	0.692822	0.0919521
Region_62305	chr5	139887842	139888263	421	6	15	50.7279	17.0794	0.714918	0.0817795
Region_62306	chr5	139915151	139915415	264	4	14	37.7755	13.9499	0.75243	0.101451
Region_62307	chr5	139918488	139918716	228	5	15	37.1565	9.65338	0.854318	0.0835
Region_62308	chr5	139929798	139930088	290	5	14	41.2109	10.3892	0.545343	0.0905669
Region_62309	chr5	139942909	139943169	260	6	17	44.9932	12.958	0.598655	0.104583
Region_62310	chr5	139973651	139973826	175	6	23	53.2517	16.2413	0.820611	0.0711461
Region_62311	chr5	139982286	139982722	436	11	31	99.6939	32.4226	0.30606	0.0839519
Region_62312	chr5	139986105	139986532	427	6	21	48.7211	12.3736	0.693701	0.082796
Region_62313	chr5	140000518	140001302	784	17	48	145.136	38.2853	0.567819	0.0692388
Region_62314	chr5	140016511	140016938	427	6	22	54.1429	14.9488	0.580748	0.0985072
Region_62315	chr5	140018180	140018738	558	13	45	118.626	42.2392	0.713016	0.0686374
Region_62316	chr5	140057655	140058005	350	7	16	60.0748	15.0584	0.450281	0.0909342
Region_62317	chr5	140084433	140084618	185	6	17	45.0748	13.2371	0.838262	0.067044
Region_62318	chr5	140106844	140107190	346	13	36	121.068	32.063	0.704742	0.0774521
Region_62319	chr5	140154736	140154936	200	7	18	56.5782	21.0479	0.37744	0.0962901
Region_62320	chr5	140156790	140157105	315	7	14	65.1905	24.9804	0.5575	0.0924211
Region_62321	chr5	140181797	140181932	135	4	13	31.1497	9.28348	0.900736	0.0600851
Region_62322	chr5	140235684	140235902	218	5	13	40.381	14.103	0.508076	0.0946562
Region_62323	chr5	140236120	140236534	414	8	40	71.6395	16.1982	0.467022	0.0872452
Region_62324	chr5	140246030	140246496	466	8	13	71.3333	27.8672	0.832406	0.0847913
Region_62325	chr5	140251333	140251775	442	7	32	59.4966	15.8146	0.626733	0.0934979
Region_62326	chr5	140253461	140253969	508	9	31	71.9456	21.5116	0.815838	0.0638092
Region_62327	chr5	140259740	140260167	427	5	17	38.4014	9.19325	0.836742	0.0641446
Region_62328	chr5	140262424	140262685	261	5	12	46.0816	15.0722	0.832502	0.0678868
Region_62329	chr5	140267807	140268090	283	5	13	43.1701	12.0731	0.744729	0.0951732
Region_62330	chr5	140273562	140273747	185	5	18	43.619	12.7184	0.640411	0.112549
Region_62331	chr5	140308548	140308867	319	5	14	38.8367	11.1779	0.704621	0.099457
Region_62332	chr5	140318968	140319071	103	3	13	26.7483	7.72369	0.865911	0.0777736
Region_62333	chr5	140366448	140366644	196	4	15	38.7211	11.9616	0.872935	0.0746557
Region_62334	chr5	140403630	140403852	222	5	13	41.932	14.8207	0.478373	0.116802
Region_62335	chr5	140557833	140558028	195	6	18	51.5986	17.4696	0.512522	0.0783765
Region_62336	chr5	140618147	140618289	142	5	16	41.2517	13.4066	0.696171	0.116442
Region_62337	chr5	140621891	140622306	415	11	28	90.2721	26.0504	0.543512	0.0873141
Region_62338	chr5	140638717	140639097	380	7	14	54.6735	21.2178	0.104379	0.0720719
Region_62339	chr5	140640029	140640365	336	11	36	87.9388	25.6075	0.359589	0.0954952
Region_62340	chr5	140640676	140640939	263	5	13	43.1429	13.6858	0.865959	0.0820227
Region_62341	chr5	140665955	140666264	309	5	14	38.4422	13.1899	0.87562	0.0665095
Region_62342	chr5	140731699	140731793	94	5	13	38.5306	11.8849	0.691321	0.0923956
Region_62343	chr5	140787004	140787466	462	15	57	131.728	35.7439	0.364008	0.083075
Region_62344	chr5	140795345	140795560	215	8	21	67.0136	25.2513	0.208838	0.0892199
Region_62345	chr5	140795728	140796140	412	12	37	109.673	39.3245	0.440243	0.0889405
Region_62346	chr5	140801462	140801655	193	10	22	78.9796	27.4709	0.261946	0.101213
Region_62347	chr5	140802211	140802373	162	7	13	61.3946	25.6847	0.531508	0.114006
Region_62348	chr5	140806899	140807121	222	5	13	42.7143	14.8024	0.2601	0.0910855
Region_62349	chr5	140808219	140808404	185	8	16	71.2721	26.5339	0.481229	0.121415
Region_62350	chr5	140811398	140811628	230	5	13	40.3673	11.8322	0.257301	0.121524
Region_62351	chr5	140827903	140828051	148	5	17	40.4694	12.2191	0.283524	0.110641
Region_62352	chr5	140828472	140828625	153	8	26	69.1905	25.3732	0.343739	0.121418
Region_62353	chr5	140829177	140829308	131	10	12	119.034	67.2165	0.419999	0.102533
Region_62354	chr5	140834300	140834721	421	21	53	189.707	75.228	0.30642	0.0881615
Region_62355	chr5	140838333	140838656	323	7	24	57.3946	14.7952	0.347309	0.109907
Region_62356	chr5	140841101	140841310	209	6	14	47.0204	14.9311	0.245589	0.0887316
Region_62357	chr5	140841710	140842092	382	17	41	143.361	45.3525	0.300578	0.0850781
Region_62358	chr5	140860927	140861028	101	5	13	43.381	16.0467	0.572138	0.119899
Region_62359	chr5	140861257	140861743	486	18	46	149.041	42.1317	0.505095	0.0744342
Region_62360	chr5	140863351	140863494	143	9	17	93.1497	45.4444	0.536242	0.0953087
Region_62361	chr5	140868889	140869102	213	7	19	58.2517	16.3547	0.225522	0.0845592
Region_62362	chr5	140875737	140875984	247	17	45	156	57.2105	0.356586	0.0847886
Region_62363	chr5	140876435	140876601	166	7	16	76.4626	36.8517	0.3214	0.107147
Region_62364	chr5	140882060	140882302	242	12	24	92.585	28.0396	0.251005	0.0952509
Region_62365	chr5	140882649	140882811	162	11	15	101.231	40.2291	0.337475	0.102757
Region_62366	chr5	140882987	140883440	453	14	60	122.639	35.4509	0.433924	0.0828797
Region_62367	chr5	140916978	140917278	300	8	23	68.1224	25.8059	0.397055	0.103305
Region_62368	chr5	140927719	140927999	280	11	22	94.8095	40.4335	0.53452	0.103434
Region_62369	chr5	140928474	140928807	333	8	23	66.1088	19.7259	0.556706	0.108836
Region_62370	chr5	140928998	140929206	208	5	16	41.517	13.6524	0.567211	0.112332
Region_62371	chr5	140964898	140965160	262	4	17	36.449	10.6258	0.272835	0.0957711
Region_62372	chr5	140968861	140969110	249	5	12	49.1429	20.4414	0.468219	0.123935
Region_62373	chr5	140974533	140975058	525	7	16	57.2245	13.0902	0.545488	0.100195
Region_62374	chr5	140977306	140977429	123	3	15	30.2857	8.26944	0.430412	0.136429
Region_62375	chr5	140983896	140984173	277	4	15	34.1293	9.35324	0.172318	0.0784644
Region_62376	chr5	140984968	140985228	260	11	33	89.2177	26.042	0.571653	0.111731
Region_62377	chr5	140988092	140988403	311	6	17	47.7483	13.5626	0.281992	0.101166
Region_62378	chr5	140995290	140995400	110	6	18	51.9796	16.2052	0.556868	0.130296
Region_62379	chr5	141001811	141002070	259	7	17	54.7415	18.9546	0.228153	0.0962799
Region_62380	chr5	141003456	141003831	375	6	20	48.4694	12.8224	0.343914	0.113929
Region_62381	chr5	141027713	141027926	213	4	13	33.932	11.0594	0.31591	0.105845
Region_62382	chr5	141040653	141040960	307	13	39	110.027	30.4377	0.27633	0.0827083
Region_62383	chr5	141048806	141049176	370	8	26	64.4966	18.8409	0.298295	0.106471
Region_62384	chr5	141050984	141051808	824	31	74	255.626	74.3388	0.299229	0.0697661
Region_62385	chr5	141052268	141053174	906	18	33	158.231	46.8744	0.493928	0.0718397
Region_62386	chr5	141076970	141078181	1211	33	110	272.782	61.5918	0.359619	0.0727286
Region_62387	chr5	141084201	141084585	384	9	28	69.7415	17.5379	0.309269	0.0814435
Region_62388	chr5	141094273	141094560	287	6	16	46.7551	14.7377	0.28208	0.0962638
Region_62389	chr5	141100347	141100668	321	13	52	121.524	36.5639	0.216403	0.0725717
Region_62390	chr5	141100937	141101996	1059	34	128	291.565	75.4748	0.458683	0.0705519
Region_62391	chr5	141123083	141123237	154	7	21	82.6054	37.4132	0.439865	0.0932266
Region_62392	chr5	141135129	141135457	328	9	27	75.5646	22.0333	0.192694	0.0715302
Region_62393	chr5	141135979	141136565	586	25	63	198.327	55.5697	0.435932	0.0731106
Region_62394	chr5	141150932	141151439	507	17	34	157.32	59.5669	0.336041	0.0781108
Region_62395	chr5	141156286	141157032	746	22	71	169.776	42.9242	0.320404	0.0696061
Region_62396	chr5	141158303	141158460	157	5	18	45.5034	14.2239	0.392464	0.089
Region_62397	chr5	141173222	141174026	804	33	100	298.095	96.1594	0.433874	0.0721948
Region_62398	chr5	141175029	141175275	246	9	23	120.497	61.0328	0.338987	0.0868658
Region_62399	chr5	141177632	141178002	370	12	44	136.837	64.7916	0.286759	0.0837719
Region_62400	chr5	141178489	141179116	627	15	44	193.286	91.473	0.274674	0.0727065
Region_62401	chr5	141179282	141179420	138	11	14	143.306	81.3177	0.392482	0.0934382
Region_62402	chr5	141192939	141193643	704	16	73	138.347	34.0005	0.426139	0.0789423
Region_62403	chr5	141209248	141209524	276	6	12	51.0952	15.2011	0.28966	0.0831934
Region_62404	chr5	141209930	141210221	291	11	18	96.6327	35.1718	0.471147	0.0780319
Region_62405	chr5	141213760	141213912	152	7	19	56.3605	17.9057	0.11141	0.0674483
Region_62406	chr5	141214578	141215470	892	23	78	192.408	52.0726	0.424483	0.0611681
Region_62407	chr5	141220032	141220247	215	5	12	40.2449	12.5221	0.375812	0.101455
Region_62408	chr5	141223387	141223857	470	10	33	80.2381	20.7949	0.268856	0.0812215
Region_62409	chr5	141226809	141227123	314	8	30	61.1769	16.8196	0.405729	0.0998623
Region_62410	chr5	141235210	141235826	616	14	39	124.347	34.596	0.395886	0.0779274
Region_62411	chr5	141239827	141240174	347	8	28	66.9728	15.5691	0.2924	0.0903912
Region_62412	chr5	141245436	141245605	169	6	12	51.5918	20.5732	0.260178	0.0944167
Region_62413	chr5	141245758	141246061	303	8	21	64.5918	20.9696	0.351511	0.0988003
Region_62414	chr5	141246482	141246695	213	6	19	53.9456	16.9434	0.49554	0.098333
Region_62415	chr5	141263463	141263665	202	4	12	37.8912	10.7437	0.466546	0.127135
Region_62416	chr5	141293463	141293837	374	5	15	43.7279	12.6267	0.562179	0.111235
Region_62417	chr5	141296901	141297571	670	14	38	120.673	31.6473	0.724369	0.0794851
Region_62418	chr5	141304946	141305932	986	18	81	143.456	34.2473	0.662055	0.075649
Region_62419	chr5	141319866	141320014	148	5	17	40.4898	11.3036	0.569886	0.111493
Region_62420	chr5	141325997	141326550	553	16	50	128.912	36.9292	0.257723	0.0951537
Region_62421	chr5	141328367	141328956	589	12	26	108.762	35.1898	0.395472	0.079017
Region_62422	chr5	141330637	141331242	605	11	41	94.2993	28.2948	0.378481	0.0832501
Region_62423	chr5	141331440	141331658	218	6	20	50.5034	16.2428	0.39079	0.108756
Region_62424	chr5	141333170	141333391	221	6	21	50.5034	13.9364	0.482369	0.126023
Region_62425	chr5	141334643	141334782	139	5	15	39.2721	13.8458	0.219818	0.0974375
Region_62426	chr5	141339231	141339793	562	25	73	208.51	72.3068	0.560227	0.093516
Region_62427	chr5	141339945	141340498	553	17	54	143.388	42.4136	0.544239	0.0826656
Region_62428	chr5	141343942	141344183	241	12	19	106.211	39.925	0.231619	0.110275
Region_62429	chr5	141344775	141345269	494	16	33	149.367	48.6424	0.580333	0.0891556
Region_62430	chr5	141350244	141351628	1384	38	107	345.163	105.37	0.388211	0.0742825
Region_62431	chr5	141352435	141352912	477	15	47	126.796	40.409	0.533757	0.0856174
Region_62432	chr5	141355552	141356044	492	19	61	163.993	54.5519	0.485529	0.0835599
Region_62433	chr5	141360143	141361548	1405	52	196	453.619	130.095	0.392699	0.0644623
Region_62434	chr5	141362450	141362628	178	6	12	46.8435	15.9239	0.555812	0.131522
Region_62435	chr5	141363995	141364335	340	11	34	99.1837	35.2482	0.243823	0.0878023
Region_62436	chr5	141364604	141364954	350	18	33	159.293	60.3659	0.343439	0.0819135
Region_62437	chr5	141365108	141365440	332	15	41	135.014	50.1926	0.381729	0.0818132
Region_62438	chr5	141370097	141370391	294	9	21	84.7143	29.6766	0.242577	0.0880576
Region_62439	chr5	141370565	141370891	326	14	27	137.483	53.2632	0.457946	0.0978789
Region_62440	chr5	141371162	141371768	606	12	28	115.286	46.9647	0.487496	0.0835637
Region_62441	chr5	141373820	141374003	183	8	22	62.5442	18.4027	0.14146	0.0775547
Region_62442	chr5	141374341	141374635	294	12	23	96.8707	34.666	0.375723	0.0980768
Region_62443	chr5	141374825	141375290	465	12	39	108.197	26.9059	0.614597	0.0875537
Region_62444	chr5	141388571	141389330	759	25	83	248.578	93.4526	0.545847	0.0824472
Region_62445	chr5	141393589	141393776	187	8	23	66.7415	23.4874	0.543086	0.115144
Region_62446	chr5	141398702	141399009	307	9	13	78.1156	28.7284	0.68498	0.102906
Region_62447	chr5	141403226	141403387	161	8	14	68.4694	29.1591	0.423711	0.136024
Region_62448	chr5	141408352	141409491	1139	32	111	269.612	72.2985	0.594525	0.0927666
Region_62449	chr5	141413475	141414623	1148	25	94	218.653	57.4205	0.333944	0.0768489
Region_62450	chr5	141418009	141418477	468	20	46	163.293	50.2835	0.601029	0.146815
Region_62451	chr5	141418669	141418973	304	9	26	86.4014	33.4974	0.73118	0.077868
Region_62452	chr5	141421902	141422259	357	15	35	127.524	43.2847	0.588339	0.125525
Region_62453	chr5	141425918	141426559	641	18	65	157.735	47.2913	0.649575	0.0849254
Region_62454	chr5	141426732	141427773	1041	27	97	254.755	89.0829	0.702494	0.0753621
Region_62455	chr5	141431016	141431280	264	10	16	105.361	49.7159	0.566212	0.121994
Region_62456	chr5	141431622	141432105	483	13	37	114.027	40.5429	0.692968	0.0956477
Region_62457	chr5	141439390	141439738	348	7	26	62.3129	15.8195	0.250069	0.0946932
Region_62458	chr5	141455620	141455787	167	4	12	31.0884	9.36031	0.797171	0.0763633
Region_62459	chr5	141484309	141484490	181	4	15	40.068	13.6841	0.616431	0.108269
Region_62460	chr5	141557735	141558095	360	11	31	96.3333	35.5025	0.250439	0.0879986
Region_62461	chr5	141604490	141604843	353	6	17	51.3401	17.0199	0.433116	0.0685511
Region_62462	chr5	141635758	141636101	343	9	21	78.5986	31.1542	0.621155	0.0944054
Region_62463	chr5	141669356	141669693	337	5	12	45.2585	19.2365	0.744924	0.0886549
Region_62464	chr5	141693010	141693317	307	11	12	93.3673	42.2507	0.746159	0.0837345
Region_62465	chr5	141697428	141697566	138	7	13	59.517	20.49	0.488359	0.113009
Region_62466	chr5	141723294	141723543	249	6	14	52.2177	18.1669	0.854005	0.0674895
Region_62467	chr5	141727726	141727959	233	4	15	35.7279	10.2467	0.708111	0.0790858
Region_62468	chr5	141751372	141751652	280	6	15	54.8027	17.2264	0.389812	0.108958
Region_62469	chr5	141753990	141754227	237	6	14	45.9932	13.1261	0.122753	0.0692784
Region_62470	chr5	141809579	141809827	248	8	18	66.4014	22.96	0.403622	0.0865587
Region_62471	chr5	141811079	141811264	185	5	13	46.3061	17.2641	0.495244	0.107642
Region_62472	chr5	141819292	141819406	114	5	16	46.1905	16.1332	0.519308	0.112634
Region_62473	chr5	141884434	141884805	371	6	16	50.1088	14.3255	0.379511	0.106247
Region_62474	chr5	141892068	141892476	408	7	21	55.1633	17.8575	0.473159	0.089879
Region_62475	chr5	141893521	141893906	385	9	29	76.3878	24.9329	0.789763	0.0691978
Region_62476	chr5	141913550	141913772	222	7	15	59.4422	19.8153	0.310735	0.0775109
Region_62477	chr5	141927790	141928093	303	4	13	38.2721	14.073	0.83998	0.09064
Region_62478	chr5	141944082	141944315	233	6	13	51.0068	18.9015	0.402068	0.0919511
Region_62479	chr5	141948649	141948908	259	4	12	32.9592	10.4028	0.722386	0.0844111
Region_62480	chr5	141952578	141952768	190	4	12	31.4898	9.29012	0.888182	0.0736111
Region_62481	chr5	142032769	142033153	384	12	36	106.068	38.2717	0.661135	0.0962856
Region_62482	chr5	142037256	142037443	187	5	12	52.449	19.864	0.796046	0.0660018
Region_62483	chr5	142040911	142041359	448	7	17	53.9864	15.8844	0.363819	0.132809
Region_62484	chr5	142083606	142083949	343	6	18	52.1497	16.815	0.806164	0.079898
Region_62485	chr5	142088786	142089041	255	6	17	50.9592	17.5994	0.297588	0.129103
Region_62486	chr5	142097741	142098035	294	8	29	76.7483	26.4854	0.290494	0.116395
Region_62487	chr5	142181957	142182187	230	6	13	47.7347	16.4489	0.851499	0.0772509
Region_62488	chr5	142182870	142183113	243	5	17	42.5238	10.9765	0.779983	0.0844359
Region_62489	chr5	142192956	142193138	182	10	26	87.5442	36.8548	0.849206	0.10162
Region_62490	chr5	142219166	142219590	424	9	23	75.7415	23.5573	0.682063	0.110468
Region_62491	chr5	142221483	142221797	314	6	14	49.2789	16.7519	0.879086	0.0612799
Region_62492	chr5	142283280	142283524	244	6	21	57.5374	21.884	0.840867	0.0623342
Region_62493	chr5	142295698	142296032	334	7	13	60.2517	22.2421	0.43631	0.0851755
Region_62494	chr5	142296999	142297272	273	6	18	48.4694	15.5481	0.749881	0.106219
Region_62495	chr5	142301661	142301939	278	5	23	46.0476	12.7265	0.747593	0.0762651
Region_62496	chr5	142303550	142303807	257	7	24	59.5782	19.4777	0.840142	0.0648332
Region_62497	chr5	142307410	142307723	313	4	16	35.9592	11.1705	0.875665	0.0657652
Region_62498	chr5	142313084	142313466	382	8	23	66.9252	23.9835	0.857195	0.0876773
Region_62499	chr5	142360678	142360868	190	4	13	39.4286	17.7173	0.858661	0.0842133
Region_62500	chr5	142362446	142362628	182	5	12	42.4422	15.8759	0.8673	0.0624542
Region_62501	chr5	142373531	142373755	224	5	12	43.0068	12.5967	0.929038	0.0627527
Region_62502	chr5	142376071	142376525	454	10	40	86.6735	23.817	0.833685	0.0710459
Region_62503	chr5	142390957	142391188	231	5	15	46.7007	16.3868	0.85002	0.0663009
Region_62504	chr5	142403971	142404276	305	11	15	91.4422	27.7529	0.177338	0.0975312
Region_62505	chr5	142409081	142409237	156	8	20	61.3061	22.3474	0.539177	0.123768
Region_62506	chr5	142410541	142410893	352	5	17	43.6939	10.9823	0.877578	0.067586
Region_62507	chr5	142439131	142439391	260	5	14	41.1088	13.0238	0.535826	0.101358
Region_62508	chr5	142464516	142464763	247	5	13	39.2925	13.7498	0.822987	0.0845666
Region_62509	chr5	142476151	142476454	303	6	22	57.1361	14.9806	0.752446	0.076148
Region_62510	chr5	142476662	142476906	244	4	14	37.2653	13.2377	0.925419	0.0606793
Region_62511	chr5	142499787	142500104	317	6	18	58.619	22.3975	0.861051	0.0613857
Region_62512	chr5	142508149	142508473	324	11	35	93.2449	32.4803	0.726547	0.0979714
Region_62513	chr5	142511791	142512189	398	8	20	76.2313	32.141	0.794013	0.0822236
Region_62514	chr5	142552215	142552378	163	6	13	48.6054	15.3999	0.281243	0.08761
Region_62515	chr5	142561569	142561782	213	4	13	33.6259	9.89687	0.895182	0.0663961
Region_62516	chr5	142566365	142566683	318	5	16	38.2789	11.8367	0.915091	0.0618254
Region_62517	chr5	142580383	142580606	223	3	14	28	7.54167	0.779837	0.0971582
Region_62518	chr5	142597332	142597714	382	6	21	55.2381	12.5493	0.864266	0.061513
Region_62519	chr5	142600752	142601101	349	13	32	109.429	38.2707	0.0905638	0.0783307
Region_62520	chr5	142609636	142610090	454	7	18	59.8639	16.4569	0.842387	0.0628667
Region_62521	chr5	142612801	142612871	70	5	12	47.5238	22.0731	0.80859	0.100523
Region_62522	chr5	142613438	142613811	373	10	26	88.3401	30.0311	0.722715	0.0877868
Region_62523	chr5	142634415	142634654	239	5	14	42.3946	11.97	0.814956	0.0835439
Region_62524	chr5	142655038	142655582	544	10	37	94.7687	31.8528	0.73639	0.0702727
Region_62525	chr5	142664341	142664942	601	15	47	135.864	42.9226	0.652416	0.0639624
Region_62526	chr5	142668306	142668408	102	5	12	49.1293	19.4656	0.738197	0.0765059
Region_62527	chr5	142669556	142669718	162	6	14	50.6327	20.8918	0.874278	0.0714867
Region_62528	chr5	142674586	142674782	196	6	15	59.6395	23.6437	0.779701	0.0992713
Region_62529	chr5	142676142	142676536	394	7	16	57.6531	17.2117	0.854452	0.0748234
Region_62530	chr5	142765709	142765849	140	4	13	30.0408	9.18596	0.923977	0.0625485
Region_62531	chr5	142769134	142769611	477	9	17	73.6395	25.8515	0.326083	0.084462
Region_62532	chr5	142771512	142771904	392	8	32	68.7483	23.9159	0.364312	0.0699385
Region_62533	chr5	142799042	142799401	359	5	14	41.8503	12.5083	0.820529	0.0658741
Region_62534	chr5	142825730	142826231	501	10	42	84.6939	22.8508	0.699392	0.0882296
Region_62535	chr5	142830434	142830625	191	4	19	43.0408	13.8128	0.751869	0.0879681
Region_62536	chr5	142841351	142841557	206	6	12	55.2041	21.8654	0.802239	0.0790816
Region_62537	chr5	142843486	142843694	208	5	16	39.7347	11.2714	0.377119	0.133441
Region_62538	chr5	142845991	142846185	194	5	12	45.4218	18.4123	0.624616	0.103079
Region_62539	chr5	142874047	142874327	280	5	12	50.7143	21.0068	0.837255	0.0622085
Region_62540	chr5	142874512	142874793	281	8	16	68.0136	25.1222	0.68761	0.108634
Region_62541	chr5	142888413	142888964	551	10	37	82.0136	20.4912	0.489296	0.0695694
Region_62542	chr5	142889228	142889604	376	8	17	63.8639	20.6894	0.84404	0.0607278
Region_62543	chr5	142926898	142927070	172	4	15	36.415	11.8315	0.421378	0.125609
Region_62544	chr5	142940041	142940276	235	4	15	31.381	7.96511	0.818711	0.0914232
Region_62545	chr5	142965594	142965962	368	7	19	61.8912	20.8271	0.721718	0.0894726
Region_62546	chr5	142977785	142977871	86	4	14	36.6054	13.8552	0.746961	0.143138
Region_62547	chr5	142981746	142981954	208	4	12	32.415	10.7224	0.692164	0.122493
Region_62548	chr5	143009090	143009712	622	11	48	115.864	40.6833	0.724572	0.08982
Region_62549	chr5	143014090	143014418	328	9	34	78.4082	20.7839	0.500154	0.0893796
Region_62550	chr5	143038915	143039045	130	4	12	35.483	12.607	0.843794	0.0806683
Region_62551	chr5	143062921	143063193	272	7	28	61.1156	14.9916	0.856084	0.0923438
Region_62552	chr5	143063853	143064118	265	4	12	33.2041	10.6095	0.392655	0.103108
Region_62553	chr5	143078165	143078551	386	8	25	67.9456	19.3684	0.799827	0.0667387
Region_62554	chr5	143083819	143084149	330	7	31	63.4762	17.3743	0.850724	0.0837245
Region_62555	chr5	143084437	143084873	436	7	18	56.7755	18.9577	0.83644	0.0748556
Region_62556	chr5	143085523	143085683	160	4	12	34.6667	9.19226	0.803432	0.111752
Region_62557	chr5	143089767	143090001	234	4	13	30.9728	8.71776	0.857314	0.104943
Region_62558	chr5	143133958	143134164	206	8	18	65.0816	22.6046	0.857363	0.0708203
Region_62559	chr5	143135666	143136058	392	6	20	52.4898	16.1629	0.793616	0.072294
Region_62560	chr5	143138096	143138407	311	4	13	31.6667	10.6516	0.89592	0.0624879
Region_62561	chr5	143138839	143139109	270	8	23	66.9388	18.6196	0.684011	0.102882
Region_62562	chr5	143140969	143141343	374	7	17	68.8299	23.0961	0.838728	0.0643216
Region_62563	chr5	143143451	143143807	356	6	19	56.4558	16.6228	0.718418	0.0774926
Region_62564	chr5	143149101	143149454	353	4	12	31.9048	11.3339	0.845724	0.0769141
Region_62565	chr5	143153771	143153937	166	6	16	46.4422	15.353	0.806848	0.123095
Region_62566	chr5	143177424	143177502	78	4	12	33.0204	10.7751	0.936762	0.0665011
Region_62567	chr5	143204438	143204639	201	6	18	53.3537	16.0776	0.79362	0.0612813
Region_62568	chr5	143206741	143206997	256	8	23	72.6667	22.4369	0.508645	0.105493
Region_62569	chr5	143210139	143210397	258	7	17	58.034	22.1246	0.874062	0.0797831
Region_62570	chr5	143216334	143216586	252	6	17	59.6871	22.7529	0.773581	0.0847166
Region_62571	chr5	143218066	143218404	338	6	28	59.9388	18.4392	0.864498	0.0610619
Region_62572	chr5	143223029	143223158	129	5	15	47.2313	16.8206	0.495898	0.103726
Region_62573	chr5	143227159	143227543	384	6	14	55.3197	21.5149	0.698891	0.0943986
Region_62574	chr5	143229893	143230088	195	4	15	35.7687	10.9269	0.715765	0.125945
Region_62575	chr5	143231711	143232133	422	7	28	63.068	19.8321	0.702729	0.0841472
Region_62576	chr5	143241051	143241379	328	7	21	58.1497	18.0355	0.843293	0.0619001
Region_62577	chr5	143244119	143244523	404	6	14	46.6463	13.7232	0.421282	0.0875678
Region_62578	chr5	143245801	143245980	179	6	16	49.7823	14.7785	0.520051	0.14553
Region_62579	chr5	143254884	143255106	222	5	13	43.8776	12.1868	0.715177	0.079061
Region_62580	chr5	143258751	143259290	539	6	15	53.4694	20.5074	0.884965	0.0612213
Region_62581	chr5	143357937	143358162	225	7	18	63.7143	19.4577	0.789668	0.100133
Region_62582	chr5	143400874	143401461	587	9	38	74.4762	18.0935	0.684229	0.105054
Region_62583	chr5	143426486	143426539	53	4	14	40.2857	14.5814	0.67712	0.0999114
Region_62584	chr5	143472273	143472498	225	5	12	41.7211	15.5717	0.807284	0.118231
Region_62585	chr5	143501182	143501539	357	5	16	43.3741	13.1468	0.746873	0.100942
Region_62586	chr5	143571448	143571697	249	5	15	40.7143	11.5314	0.819912	0.0829944
Region_62587	chr5	143572894	143573434	540	9	43	79.7143	21.4964	0.778939	0.0623247
Region_62588	chr5	143602565	143602752	187	4	15	33.2857	8.58878	0.589865	0.12331
Region_62589	chr5	143645018	143645578	560	7	26	54.4762	13.1271	0.571918	0.0922245
Region_62590	chr5	143666335	143666509	174	4	17	41.2653	11.5648	0.7591	0.0938925
Region_62591	chr5	143677481	143677639	158	6	18	50.551	15.9035	0.315881	0.145033
Region_62592	chr5	143726492	143726575	83	5	17	41.3605	12.1209	0.825703	0.0800815
Region_62593	chr5	143753575	143753854	279	5	13	38.4014	11.5371	0.852711	0.0635108
Region_62594	chr5	143758950	143759186	236	5	19	43.0748	12.1515	0.795209	0.0974196
Region_62595	chr5	143812427	143812947	520	11	32	87.1701	24.5891	0.789413	0.061323
Region_62596	chr5	143826151	143826391	240	4	13	36.2381	13.2909	0.851889	0.0832179
Region_62597	chr5	143833398	143833575	177	4	14	36.7551	12.0732	0.779617	0.0971388
Region_62598	chr5	143836966	143837284	318	5	13	40.1429	10.7264	0.593315	0.101449
Region_62599	chr5	143880104	143880717	613	9	32	76.2925	20.0732	0.773364	0.0623473
Region_62600	chr5	143900512	143900732	220	4	15	33.2789	8.84554	0.647245	0.119371
Region_62601	chr5	143970423	143970585	162	4	12	32.5918	10.4598	0.619445	0.123583
Region_62602	chr5	143998030	143998207	177	4	13	33.8844	10.0099	0.73778	0.104605
Region_62603	chr5	144021473	144021604	131	4	15	32.415	10.8166	0.579775	0.123597
Region_62604	chr5	144028289	144028739	450	7	20	57.5374	14.5881	0.230345	0.0837124
Region_62605	chr5	144039878	144040213	335	7	19	64.7347	18.2657	0.668058	0.0957462
Region_62606	chr5	144045104	144045814	710	14	38	121.211	36.2518	0.714605	0.0659098
Region_62607	chr5	144050297	144050582	285	5	18	43.966	12.2695	0.464059	0.121087
Region_62608	chr5	144062090	144062287	197	6	16	54.517	18.0127	0.605942	0.109244
Region_62609	chr5	144085490	144085641	151	3	12	26.0544	7.12393	0.636616	0.0956801
Region_62610	chr5	144091300	144091690	390	5	16	38.6054	9.02778	0.59733	0.106357
Region_62611	chr5	144105805	144106357	552	7	35	70.3946	15.5293	0.601608	0.0869983
Region_62612	chr5	144125619	144126125	506	8	16	65.9796	18.9547	0.608789	0.0797969
Region_62613	chr5	144189974	144190334	360	7	32	65.4286	17.1871	0.396812	0.0853407
Region_62614	chr5	144204594	144204710	116	4	12	31.966	10.7106	0.48023	0.146408
Region_62615	chr5	144206739	144207086	347	8	20	63.0204	19.6237	0.298954	0.106169
Region_62616	chr5	144218906	144219123	217	4	13	36.2653	9.88934	0.301248	0.101166
Region_62617	chr5	144222618	144222858	240	6	18	47.1769	15.6707	0.670358	0.117533
Region_62618	chr5	144224927	144225148	221	4	18	40.7075	12.0616	0.533074	0.105455
Region_62619	chr5	144229797	144229948	151	4	12	31.7755	9.68178	0.552015	0.138725
Region_62620	chr5	144248389	144248735	346	4	16	33.5918	8.85481	0.539775	0.123411
Region_62621	chr5	144280911	144281113	202	12	34	95.3878	33.9519	0.818172	0.070563
Region_62622	chr5	144294967	144295216	249	3	14	28.4218	7.38188	0.567172	0.125585
Region_62623	chr5	144348440	144348749	309	4	14	33.9388	9.36492	0.780682	0.101211
Region_62624	chr5	144360588	144360721	133	4	12	32.4558	10.3872	0.535777	0.116085
Region_62625	chr5	144362755	144363079	324	5	14	45.3741	13.2852	0.33899	0.102142
Region_62626	chr5	144378910	144379149	239	5	12	43.1497	14.5684	0.516132	0.123439
Region_62627	chr5	144388360	144388441	81	5	14	43.4354	16.2616	0.650933	0.125228
Region_62628	chr5	144402221	144402430	209	5	13	42.4354	14.861	0.3406	0.106933
Region_62629	chr5	144406641	144406794	153	4	15	38.4422	11.6279	0.340286	0.115297
Region_62630	chr5	144420157	144420370	213	5	15	43.4898	12.9352	0.386134	0.105515
Region_62631	chr5	144465278	144465566	288	5	14	39.9864	12.2687	0.321237	0.116407
Region_62632	chr5	144468329	144468900	571	9	41	84.1293	20.172	0.345387	0.0764762
Region_62633	chr5	144495689	144495943	254	4	13	34.8571	9.78607	0.36361	0.111582
Region_62634	chr5	144506372	144506841	469	5	19	42.8776	10.1021	0.320644	0.0976169
Region_62635	chr5	144511240	144511711	471	10	42	91.3197	26.2637	0.463867	0.0955649
Region_62636	chr5	144556853	144557075	222	4	13	37.2109	10.7367	0.518733	0.122475
Region_62637	chr5	144581027	144581367	340	10	22	85.9932	22.7441	0.538814	0.0707007
Region_62638	chr5	144584312	144584666	354	6	20	51.5374	14.2638	0.712811	0.0887458
Region_62639	chr5	144611818	144612042	224	5	13	39.4422	12.2916	0.622617	0.123833
Region_62640	chr5	144648624	144648936	312	6	18	49.7483	13.916	0.598993	0.0934592
Region_62641	chr5	144683128	144683289	161	4	13	36.2041	14.4146	0.538367	0.128116
Region_62642	chr5	144709209	144709388	179	5	14	41.4626	14.8745	0.755827	0.0913846
Region_62643	chr5	144812575	144812751	176	3	12	27.7687	8.669	0.439889	0.133901
Region_62644	chr5	144909257	144909436	179	5	14	39.7483	12.5621	0.367427	0.123578
Region_62645	chr5	144933837	144933958	121	4	15	36.4898	10.9334	0.650015	0.1201
Region_62646	chr5	145033214	145033474	260	5	23	46.5102	11.9945	0.643051	0.122105
Region_62647	chr5	145033793	145034059	266	5	19	40.8912	10.8805	0.434994	0.120881
Region_62648	chr5	145048803	145049045	242	5	15	41.2517	11.5722	0.639278	0.0974966
Region_62649	chr5	145062267	145062400	133	5	14	40.7347	12.7297	0.423641	0.137535
Region_62650	chr5	145077176	145077555	379	6	19	51.7755	14.264	0.530615	0.0994611
Region_62651	chr5	145082297	145082693	396	7	25	55.6667	16.2579	0.501886	0.109833
Region_62652	chr5	145103252	145103467	215	4	15	36.3469	10.1013	0.252147	0.102923
Region_62653	chr5	145110235	145110312	77	4	12	36.966	11.9905	0.819506	0.0918772
Region_62654	chr5	145147891	145148048	157	5	12	42.3673	12.9985	0.548764	0.116861
Region_62655	chr5	145177817	145178011	194	6	18	52.3741	17.0801	0.732786	0.0952924
Region_62656	chr5	145180951	145181145	194	6	17	49.7279	14.5586	0.493333	0.12372
Region_62657	chr5	145193969	145194043	74	4	16	37.7279	11.9878	0.663158	0.125052
Region_62658	chr5	145244078	145244416	338	6	18	43.6054	11.8006	0.522931	0.113138
Region_62659	chr5	145395264	145395514	250	6	15	44.9592	13.1472	0.31664	0.0993842
Region_62660	chr5	145427498	145427822	324	6	20	55.1633	17.162	0.795417	0.0774626
Region_62661	chr5	145434949	145435279	330	4	12	36.932	10.9317	0.794302	0.0825169
Region_62662	chr5	145446619	145446875	256	6	18	61.2789	26.297	0.834047	0.0710848
Region_62663	chr5	145482877	145483169	292	6	19	53.0272	14.7713	0.744146	0.100809
Region_62664	chr5	145503414	145503604	190	5	20	46.449	13.4201	0.810595	0.0811547
Region_62665	chr5	145531509	145531643	134	4	12	32.7891	11.4397	0.091168	0.0772793
Region_62666	chr5	145531930	145532140	210	5	13	45.7143	13.5541	0.843552	0.0644354
Region_62667	chr5	145567818	145568015	197	4	14	32.2449	10.5886	0.78918	0.089772
Region_62668	chr5	145574360	145574597	237	4	14	35.483	9.82613	0.391116	0.120397
Region_62669	chr5	145623960	145624162	202	4	13	36.7007	10.5522	0.650791	0.0900435
Region_62670	chr5	145635617	145635878	261	4	12	36.2381	10.66	0.383483	0.130308
Region_62671	chr5	145668965	145669154	189	4	12	31.8707	9.71108	0.514418	0.0953449
Region_62672	chr5	145669826	145669960	134	5	16	41.0884	10.3553	0.470947	0.123146
Region_62673	chr5	145682394	145682804	410	7	19	62.0544	21.5892	0.590575	0.0926682
Region_62674	chr5	145692008	145692265	257	4	14	38.1633	11.6219	0.72373	0.0839273
Region_62675	chr5	145698973	145699401	428	8	17	70.3061	22.8691	0.653314	0.101446
Region_62676	chr5	145752314	145752479	165	4	13	38.9388	11.2397	0.47855	0.0981055
Region_62677	chr5	145761191	145761457	266	4	13	37.0544	9.1268	0.762297	0.0889883
Region_62678	chr5	145791851	145792233	382	10	37	88.7483	23.1114	0.388772	0.104943
Region_62679	chr5	145807055	145807283	228	5	25	51.6667	10.8023	0.777403	0.0741639
Region_62680	chr5	145818196	145818386	190	4	15	35.2653	11.2885	0.828701	0.0676145
Region_62681	chr5	145827621	145827867	246	4	12	34.5578	8.59606	0.581067	0.108693
Region_62682	chr5	145840124	145840337	213	3	12	26.4694	8.02164	0.341563	0.117897
Region_62683	chr5	145847981	145848253	272	5	19	45.0816	10.1249	0.560041	0.112578
Region_62684	chr5	145859568	145860036	468	9	19	80.0136	27.48	0.634671	0.0849501
Region_62685	chr5	145872482	145872656	174	5	18	41.5714	13.1305	0.500271	0.0977722
Region_62686	chr5	145882441	145882722	281	4	19	37.5238	9.89903	0.439964	0.111222
Region_62687	chr5	145909956	145910128	172	6	12	51.619	21.3908	0.302521	0.108925
Region_62688	chr5	145911476	145911886	410	5	18	39.2993	10.5923	0.656143	0.0984842
Region_62689	chr5	145913871	145914080	209	4	12	37.8639	10.0025	0.789408	0.0960304
Region_62690	chr5	145918057	145918509	452	9	27	74.3197	22.9245	0.471196	0.0968184
Region_62691	chr5	145919553	145919712	159	6	13	47.3605	16.2476	0.705202	0.0810291
Region_62692	chr5	145919970	145920336	366	7	28	58.7415	15.2653	0.76753	0.0768624
Region_62693	chr5	145927440	145927580	140	4	12	34.381	12.9368	0.787551	0.127857
Region_62694	chr5	145933397	145933702	305	6	18	51.2177	15.3	0.719514	0.0874119
Region_62695	chr5	145939013	145939503	490	9	33	88.6463	25.6931	0.162541	0.0733542
Region_62696	chr5	145949001	145949436	435	10	26	95.8435	31.3123	0.372525	0.0837037
Region_62697	chr5	145979559	145979742	183	3	12	31.1361	8.92637	0.668689	0.131614
Region_62698	chr5	145986056	145986506	450	7	21	60.2789	19.9588	0.60719	0.111449
Region_62699	chr5	145996166	145996334	168	4	16	35.415	10.1157	0.300489	0.0953843
Region_62700	chr5	145996903	145997101	198	6	21	59.3333	19.3558	0.54575	0.11464
Region_62701	chr5	146010227	146010692	465	6	25	55.8571	13.2225	0.583403	0.102922
Region_62702	chr5	146013789	146014074	285	7	17	58.3537	19.8086	0.333625	0.1092
Region_62703	chr5	146026340	146026869	529	8	33	76.0272	19.2873	0.78093	0.0654521
Region_62704	chr5	146027217	146027595	378	5	21	44.6735	12.7178	0.878652	0.0601886
Region_62705	chr5	146032784	146033109	325	5	18	40.9796	12.0963	0.190278	0.0822655
Region_62706	chr5	146036280	146036567	287	7	12	58.6871	17.352	0.782616	0.100591
Region_62707	chr5	146049671	146050162	491	6	22	48.6259	12.9969	0.241169	0.0767807
Region_62708	chr5	146054565	146054710	145	4	12	36.5578	13.2071	0.670554	0.10889
Region_62709	chr5	146060668	146060862	194	4	12	36.8231	11.1458	0.569383	0.108667
Region_62710	chr5	146061024	146061108	84	5	14	39.7415	12.3638	0.884383	0.0706792
Region_62711	chr5	146062884	146063760	876	14	51	121.333	35.5338	0.747744	0.0638508
Region_62712	chr5	146068208	146068418	210	6	13	50.5102	19.4536	0.781815	0.0999686
Region_62713	chr5	146072266	146072539	273	4	15	30.9932	7.90222	0.880523	0.0662144
Region_62714	chr5	146073419	146073719	300	7	20	63.0884	19.064	0.446595	0.0873148
Region_62715	chr5	146076203	146076597	394	7	22	58.3129	18.3925	0.514175	0.0863526
Region_62716	chr5	146116176	146116334	158	4	15	37.3469	10.6736	0.828247	0.08034
Region_62717	chr5	146181401	146181567	166	6	17	45.8299	15.4819	0.838192	0.0717579
Region_62718	chr5	146196551	146196730	179	4	12	32.7823	10.4203	0.9008	0.060787
Region_62719	chr5	146199508	146199845	337	8	20	65.2857	18.9307	0.281403	0.117147
Region_62720	chr5	146312830	146312920	90	5	15	42.6531	13.3153	0.689562	0.112408
Region_62721	chr5	146313120	146313381	261	6	15	44.9932	13.2497	0.296913	0.102057
Region_62722	chr5	146320178	146320468	290	5	19	42.2381	11.4002	0.540562	0.107094
Region_62723	chr5	146337894	146338195	301	5	14	38.415	11.7572	0.0940893	0.0627565
Region_62724	chr5	146340259	146340517	258	18	16	168.449	75.5299	0.304565	0.0941269
Region_62725	chr5	146342008	146342184	176	4	13	30.7415	9.28844	0.146031	0.0810074
Region_62726	chr5	146342412	146342585	173	7	13	63.966	25.478	0.218594	0.0819932
Region_62727	chr5	146342828	146343148	320	18	38	138.116	43.2896	0.22535	0.0786225
Region_62728	chr5	146351322	146351683	361	5	22	41.7619	10.999	0.392063	0.105026
Region_62729	chr5	146360042	146360151	109	4	15	38.2177	11.5607	0.441612	0.0990857
Region_62730	chr5	146363380	146363707	327	7	17	58.9592	18.0448	0.438029	0.0911075
Region_62731	chr5	146368997	146369833	836	10	29	84.2245	19.2236	0.366122	0.0836983
Region_62732	chr5	146373269	146373458	189	4	16	38.1156	10.904	0.350625	0.10968
Region_62733	chr5	146379961	146380146	185	6	18	47.9048	12.3573	0.619903	0.10681
Region_62734	chr5	146381167	146381449	282	4	12	33.6395	8.97176	0.477632	0.12189
Region_62735	chr5	146395180	146395361	181	6	12	56.3197	23.0321	0.235064	0.106966
Region_62736	chr5	146409323	146409765	442	7	16	56.5034	14.1443	0.458981	0.0961236
Region_62737	chr5	146424970	146425273	303	7	15	61.0748	22.24	0.445155	0.100203
Region_62738	chr5	146426328	146426625	297	5	12	43.1429	15.4383	0.601312	0.0687001
Region_62739	chr5	146427977	146428117	140	5	12	39.4558	13.7478	0.791887	0.099965
Region_62740	chr5	146428785	146429131	346	5	15	43.8095	16.9715	0.144976	0.0750936
Region_62741	chr5	146432730	146432944	214	5	18	40.5306	11.1185	0.414216	0.0809284
Region_62742	chr5	146515271	146515830	559	11	34	107.313	38.2993	0.614074	0.0728659
Region_62743	chr5	146526334	146526538	204	5	13	39.1565	11.3123	0.68968	0.080245
Region_62744	chr5	146529026	146529169	143	4	14	33.9592	10.505	0.774912	0.0947556
Region_62745	chr5	146537497	146538176	679	11	29	98.3197	32.7535	0.64129	0.0714356
Region_62746	chr5	146541379	146541529	150	7	18	65.3741	21.5264	0.695842	0.0727732
Region_62747	chr5	146561479	146561759	280	9	38	83.2653	27.1105	0.613441	0.10807
Region_62748	chr5	146561951	146562230	279	5	16	44.9388	13.6569	0.667932	0.102988
Region_62749	chr5	146584425	146584701	276	4	12	37.1633	9.83357	0.69829	0.10165
Region_62750	chr5	146586887	146587090	203	5	14	41.6122	12.5799	0.636234	0.0909778
Region_62751	chr5	146589064	146589245	181	3	12	27.5918	7.73159	0.718588	0.0984402
Region_62752	chr5	146590989	146591457	468	7	24	53.0748	13.0195	0.761861	0.0700117
Region_62753	chr5	146600302	146600447	145	6	18	49.2653	16.0429	0.446606	0.135686
Region_62754	chr5	146621261	146621713	452	7	23	60.1633	16.5679	0.804338	0.07132
Region_62755	chr5	146630692	146630842	150	3	12	31.4762	8.97587	0.745541	0.106397
Region_62756	chr5	146656679	146657037	358	5	13	42.7823	15.7443	0.64037	0.126482
Region_62757	chr5	146663988	146664183	195	5	12	37.8231	12.0152	0.795398	0.0776827
Region_62758	chr5	146675072	146675400	328	8	18	64.1565	18.1699	0.768109	0.084053
Region_62759	chr5	146675881	146676059	178	4	12	31.3401	11.6363	0.624073	0.132046
Region_62760	chr5	146685937	146686209	272	5	14	43.7891	12.3062	0.865163	0.0602066
Region_62761	chr5	146690683	146691017	334	5	14	45.8299	14.5703	0.859222	0.0757753
Region_62762	chr5	146706994	146707220	226	7	18	55.8776	18.4168	0.654841	0.101626
Region_62763	chr5	146718134	146718403	269	4	14	35.1905	8.83357	0.784774	0.0735972
Region_62764	chr5	146718607	146718808	201	4	13	31.9932	9.4249	0.35755	0.126381
Region_62765	chr5	146728538	146728784	246	5	15	41.2109	11.8427	0.896736	0.061012
Region_62766	chr5	146736208	146736465	257	4	13	36.9116	11.6801	0.841874	0.0685362
Region_62767	chr5	146746108	146746320	212	4	14	36.2789	10.1481	0.903795	0.065372
Region_62768	chr5	146762708	146763284	576	8	23	68.483	18.018	0.341163	0.0893243
Region_62769	chr5	146788472	146788591	119	6	15	50.5578	19.1877	0.789005	0.0611248
Region_62770	chr5	146796246	146796418	172	4	14	33.3605	9.47451	0.795393	0.0974609
Region_62771	chr5	146797813	146798037	224	5	23	44.8299	13.4731	0.751003	0.112863
Region_62772	chr5	146820809	146821028	219	5	12	39.6395	13.1154	0.892445	0.0720762
Region_62773	chr5	146823342	146823581	239	9	21	73.4422	22.6229	0.848275	0.070786
Region_62774	chr5	146825003	146825186	183	7	16	54.1429	15.833	0.479616	0.0954002
Region_62775	chr5	146871056	146871361	305	4	13	31.3537	8.95637	0.787932	0.0888957
Region_62776	chr5	146877213	146877493	280	10	18	96.0272	41.3311	0.287271	0.154845
Region_62777	chr5	146881249	146881526	277	6	16	45.3878	15.1474	0.7966	0.09715
Region_62778	chr5	146884357	146884564	207	4	13	33.8912	9.85937	0.689675	0.082924
Region_62779	chr5	146923387	146923561	174	5	17	44.0068	13.1042	0.653303	0.116313
Region_62780	chr5	146947305	146947474	169	3	13	29.9796	9.35925	0.368605	0.0621457
Region_62781	chr5	147001512	147001841	329	9	28	70.1088	17.897	0.623642	0.0938628
Region_62782	chr5	147010940	147011212	272	4	16	33.1701	8.23322	0.424725	0.100126
Region_62783	chr5	147042049	147042105	56	6	15	44.1156	15.203	0.274004	0.126018
Region_62784	chr5	147055599	147056114	515	10	37	90.1293	27.0589	0.291536	0.0658733
Region_62785	chr5	147070591	147070779	188	3	13	26.449	7.58981	0.714211	0.118109
Region_62786	chr5	147078513	147078756	243	9	24	73.8299	23.248	0.703879	0.0990238
Region_62787	chr5	147081269	147081482	213	7	19	58.2585	17.783	0.628703	0.0900801
Region_62788	chr5	147085482	147085725	243	6	17	50.5238	15.17	0.454557	0.0926743
Region_62789	chr5	147094425	147094592	167	4	12	32.0136	10.2269	0.594821	0.113686
Region_62790	chr5	147095009	147095260	251	8	29	62.5306	17.1114	0.762646	0.0727444
Region_62791	chr5	147095416	147095600	184	6	19	51.5918	15.5355	0.827211	0.0695386
Region_62792	chr5	147098488	147098673	185	4	14	39.932	12.9412	0.0715907	0.0646
Region_62793	chr5	147114176	147114462	286	4	16	35.6735	9.63382	0.5243	0.127902
Region_62794	chr5	147155913	147156226	313	7	22	57.8912	14.8919	0.51542	0.107487
Region_62795	chr5	147183649	147183885	236	5	20	49.8844	12.6986	0.558278	0.0968868
Region_62796	chr5	147194354	147194601	247	3	14	29.1769	8.70341	0.596129	0.0999454
Region_62797	chr5	147215943	147216397	454	7	22	59.0884	18.8498	0.747664	0.073702
Region_62798	chr5	147225993	147226398	405	10	38	83.9388	22.1004	0.520297	0.0904906
Region_62799	chr5	147228713	147229088	375	11	16	102.857	46.8491	0.433989	0.119769
Region_62800	chr5	147236502	147236818	316	5	16	44.5986	11.5163	0.273623	0.0875304
Region_62801	chr5	147251387	147251507	120	3	13	28.1837	7.14432	0.592459	0.134737
Region_62802	chr5	147254367	147254877	510	12	45	104.347	24.4965	0.451365	0.0922269
Region_62803	chr5	147294873	147295035	162	6	17	44.2721	13.737	0.691317	0.0993138
Region_62804	chr5	147296344	147296705	361	5	12	38.068	10.7714	0.46716	0.100763
Region_62805	chr5	147299610	147299856	246	9	27	79.2925	24.7351	0.586944	0.0920092
Region_62806	chr5	147303350	147303639	289	6	20	46.7823	12.5455	0.629688	0.101851
Region_62807	chr5	147323096	147323252	156	5	12	40.3333	13.86	0.495805	0.103726
Region_62808	chr5	147327713	147327999	286	5	22	46.5578	13.4221	0.415128	0.11311
Region_62809	chr5	147335806	147335964	158	10	34	89.6395	29.0722	0.863424	0.061163
Region_62810	chr5	147336749	147337041	292	6	17	50.9592	15.1932	0.4851	0.115647
Region_62811	chr5	147353396	147353652	256	6	14	48.5986	15.5077	0.611385	0.133921
Region_62812	chr5	147361118	147361505	387	6	25	52.0068	12.3701	0.525774	0.128496
Region_62813	chr5	147389726	147389950	224	6	14	48.381	14.1549	0.50677	0.120178
Region_62814	chr5	147392926	147393178	252	7	18	64.0816	23.8547	0.738383	0.0686666
Region_62815	chr5	147393739	147394064	325	9	29	82.8435	28.8158	0.563409	0.0950805
Region_62816	chr5	147398384	147398696	312	7	18	55.0068	14.9774	0.61009	0.0985908
Region_62817	chr5	147398976	147399234	258	9	20	70.8435	22.5555	0.657458	0.105534
Region_62818	chr5	147428938	147429491	553	8	32	79.2313	19.1544	0.694457	0.0791309
Region_62819	chr5	147452146	147452527	381	9	25	78.5714	23.502	0.260855	0.0731783
Region_62820	chr5	147455092	147455516	424	8	29	68.4354	16.3058	0.36981	0.0875728
Region_62821	chr5	147459694	147460215	521	9	33	70.6259	20.7431	0.556248	0.093805
Region_62822	chr5	147463386	147463471	85	5	14	47.2313	16.8141	0.581513	0.112967
Region_62823	chr5	147465241	147465456	215	4	13	34.4422	9.26189	0.643885	0.106454
Region_62824	chr5	147480130	147480242	112	6	21	51.8231	14.0862	0.316988	0.109838
Region_62825	chr5	147480825	147481090	265	6	20	48.5374	13.2077	0.57587	0.10893
Region_62826	chr5	147501007	147501162	155	6	18	50.4218	17.1112	0.428394	0.109561
Region_62827	chr5	147501667	147501944	277	6	20	52.8027	16.8326	0.408569	0.116907
Region_62828	chr5	147510874	147511304	430	10	50	88.5238	19.5106	0.564831	0.0970505
Region_62829	chr5	147511506	147511709	203	4	12	32.5374	9.36861	0.474253	0.143973
Region_62830	chr5	147544709	147544951	242	5	14	40.1701	12.1229	0.30966	0.0975146
Region_62831	chr5	147559364	147559698	334	4	14	33.6054	8.88246	0.418401	0.115573
Region_62832	chr5	147567116	147567478	362	9	27	75.1701	22.5912	0.802023	0.0770672
Region_62833	chr5	147568358	147568737	379	10	33	85.9252	24.3488	0.524253	0.0868878
Region_62834	chr5	147579243	147579541	298	6	16	47.5306	16.2174	0.811976	0.0983464
Region_62835	chr5	147586049	147586255	206	5	17	40.3946	12.1518	0.631239	0.101155
Region_62836	chr5	147590774	147590949	175	5	12	40.2041	14.6198	0.343357	0.146928
Region_62837	chr5	147614769	147615020	251	4	12	33.5646	8.35683	0.461325	0.119296
Region_62838	chr5	147617501	147617665	164	3	12	29.8571	8.14845	0.252394	0.125979
Region_62839	chr5	147617825	147618010	185	5	17	44.0952	12.2901	0.610899	0.128799
Region_62840	chr5	147625128	147625327	199	7	20	60.3605	20.7163	0.450374	0.115886
Region_62841	chr5	147658996	147659716	720	15	58	121.32	33.4703	0.44207	0.0860575
Region_62842	chr5	147660955	147661528	573	19	48	155.095	44.953	0.692334	0.0717344
Region_62843	chr5	147662373	147662560	187	4	13	37.7347	14.9388	0.630361	0.121067
Region_62844	chr5	147671437	147671889	452	7	16	61.1429	21.1109	0.397735	0.106024
Region_62845	chr5	147674519	147674810	291	5	17	43.8639	11.3841	0.306987	0.108353
Region_62846	chr5	147676055	147676408	353	12	34	88.9728	26.6941	0.332997	0.0943105
Region_62847	chr5	147678014	147678293	279	5	15	37.6122	9.87001	0.546661	0.11
Region_62848	chr5	147688740	147689152	412	6	24	53.4218	11.7601	0.287294	0.0948989
Region_62849	chr5	147707294	147707391	97	3	12	29.8027	9.33225	0.673507	0.110418
Region_62850	chr5	147731104	147731368	264	6	19	47.1293	12.863	0.474513	0.115625
Region_62851	chr5	147755431	147755674	243	5	18	45.449	13.9496	0.41226	0.119364
Region_62852	chr5	147791316	147791509	193	6	18	48.8163	15.8451	0.400258	0.122106
Region_62853	chr5	147851834	147852148	314	4	12	32.7619	10.0385	0.496102	0.110509
Region_62854	chr5	147855192	147855346	154	4	14	34.6395	10.3745	0.561908	0.119961
Region_62855	chr5	147871168	147871418	250	6	20	51.8435	16.5578	0.33812	0.119364
Region_62856	chr5	147871576	147871931	355	7	21	65.6939	23.6969	0.775059	0.0985916
Region_62857	chr5	147873753	147874004	251	7	13	53.3197	17.8076	0.712084	0.123438
Region_62858	chr5	147877097	147877208	111	5	13	44.7415	15.0534	0.823337	0.0942549
Region_62859	chr5	147880843	147881205	362	5	16	39.6599	11.0754	0.802306	0.110056
Region_62860	chr5	147882722	147882939	217	4	13	38.0748	10.5811	0.561907	0.110595
Region_62861	chr5	147919413	147919719	306	5	17	40.5714	10.4153	0.817904	0.0801876
Region_62862	chr5	147922854	147923162	308	6	22	45.898	12.1929	0.797216	0.0758885
Region_62863	chr5	147957960	147958194	234	6	21	53.2449	15.6536	0.876376	0.0837433
Region_62864	chr5	148010882	148011374	492	6	27	53.9252	13.7886	0.805303	0.073916
Region_62865	chr5	148030292	148030604	312	6	20	52.1973	15.6339	0.875818	0.0660547
Region_62866	chr5	148034328	148034583	255	4	12	33.5442	10.3753	0.832723	0.0958369
Region_62867	chr5	148042052	148042322	270	4	12	31.8095	8.98045	0.68536	0.122523
Region_62868	chr5	148044786	148045285	499	10	36	80.3061	20.0519	0.795485	0.0780337
Region_62869	chr5	148060051	148060302	251	6	17	43.1769	12.5598	0.507948	0.170207
Region_62870	chr5	148106824	148107055	231	4	17	41.3469	14.3926	0.905511	0.0609413
Region_62871	chr5	148172698	148172993	295	5	15	36.2721	10.8467	0.769397	0.0924063
Region_62872	chr5	148230517	148230636	119	5	16	44.1088	14.8795	0.531693	0.159107
Region_62873	chr5	148314776	148315077	301	4	15	33.3946	8.97375	0.518562	0.0969838
Region_62874	chr5	148333227	148333350	123	4	15	37.415	11.9461	0.643634	0.130281
Region_62875	chr5	148384377	148384741	364	7	12	66.3605	25.6822	0.0579475	0.0621785
Region_62876	chr5	148416969	148417203	234	6	15	49.3265	12.9494	0.897864	0.0684622
Region_62877	chr5	148437074	148437482	408	8	32	70.5374	17.8346	0.871683	0.0630674
Region_62878	chr5	148441183	148441227	44	5	12	43.966	14.5825	0.868978	0.0678407
Region_62879	chr5	148455337	148455446	109	4	14	38.7483	11.8274	0.542437	0.111141
Region_62880	chr5	148469327	148469586	259	4	22	38.1497	10.0773	0.418781	0.10709
Region_62881	chr5	148474795	148474938	143	6	15	44.3061	15.8138	0.483394	0.128076
Region_62882	chr5	148478088	148478698	610	8	27	57.6667	12.8454	0.475079	0.101437
Region_62883	chr5	148495830	148495974	144	6	14	43.7007	14.5538	0.335933	0.122332
Region_62884	chr5	148496462	148496624	162	4	12	32.9048	10.2739	0.428945	0.123093
Region_62885	chr5	148549379	148549699	320	4	18	36.4626	10.0983	0.339368	0.122495
Region_62886	chr5	148587933	148588334	401	5	15	43.6667	12.4099	0.381102	0.121858
Region_62887	chr5	148605553	148605898	345	6	16	46.8707	14.2354	0.552448	0.136744
Region_62888	chr5	148607931	148608167	236	4	12	33.1429	9.15693	0.598625	0.156912
Region_62889	chr5	148627036	148627255	219	4	14	34.1633	10.6044	0.43514	0.122239
Region_62890	chr5	148653409	148653574	165	8	12	77.8027	33.9739	0.504596	0.116795
Region_62891	chr5	148654932	148655123	191	5	13	41.3401	12.9976	0.243556	0.110079
Region_62892	chr5	148660352	148660663	311	6	13	50.2585	16.6112	0.220994	0.0957338
Region_62893	chr5	148681989	148682309	320	5	14	42.3469	13.0886	0.356677	0.105029
Region_62894	chr5	148697626	148697998	372	6	18	45.2245	11.0892	0.269417	0.0885032
Region_62895	chr5	148725831	148726102	271	7	18	61.1497	16.6336	0.245862	0.0859327
Region_62896	chr5	148736007	148736303	296	6	22	47.7279	13.0103	0.867427	0.064933
Region_62897	chr5	148788658	148788986	328	6	16	50.381	16.1967	0.651889	0.0784788
Region_62898	chr5	148790467	148790725	258	5	12	41.0272	14.5757	0.518002	0.102551
Region_62899	chr5	148791866	148792113	247	3	12	24.932	6.86929	0.620332	0.114055
Region_62900	chr5	148812903	148813228	325	6	19	57.0884	16.7532	0.475377	0.127
Region_62901	chr5	148823158	148823292	134	5	13	38.2585	11.3253	0.578438	0.1264
Region_62902	chr5	148825711	148826083	372	11	36	100.816	38.3907	0.0730381	0.0717709
Region_62903	chr5	148827104	148827741	637	18	52	170.429	74.2166	0.584944	0.123671
Region_62904	chr5	148836810	148837218	408	8	19	68.1701	21.9556	0.748048	0.0843954
Region_62905	chr5	148843080	148843369	289	9	27	77.8776	25.172	0.818802	0.0731166
Region_62906	chr5	148849995	148850299	304	4	17	32.8844	8.17406	0.639838	0.0962767
Region_62907	chr5	148860087	148860308	221	5	16	41.3333	11.7277	0.325872	0.129358
Region_62908	chr5	148862456	148862692	236	6	18	47.7823	13.5366	0.690837	0.0863185
Region_62909	chr5	148863047	148863187	140	4	13	33.6122	10.7318	0.763894	0.0883513
Region_62910	chr5	148890019	148890358	339	5	18	39.9252	11.3814	0.802762	0.0727373
Region_62911	chr5	148897847	148898137	290	7	23	55.9388	19.5481	0.87824	0.0754225
Region_62912	chr5	148904195	148904299	104	4	12	34.5646	12.5568	0.850839	0.0702669
Region_62913	chr5	148910151	148910526	375	7	23	56.2585	19.2012	0.869422	0.0694373
Region_62914	chr5	148917368	148917570	202	6	16	45.8367	12.9234	0.632957	0.118211
Region_62915	chr5	148918713	148918969	256	4	17	36.3537	9.8083	0.811711	0.0688612
Region_62916	chr5	148965814	148966222	408	9	13	81.7415	30.1612	0.310648	0.113669
Region_62917	chr5	148977666	148978036	370	7	21	58.9796	15.4833	0.855064	0.0613663
Region_62918	chr5	149061090	149061295	205	4	12	35.8367	11.8997	0.911475	0.0625345
Region_62919	chr5	149061620	149061879	259	6	19	48.6803	16.6297	0.70991	0.114204
Region_62920	chr5	149125530	149125968	438	13	53	109.075	29.3503	0.133342	0.0745056
Region_62921	chr5	149150534	149150729	195	3	14	31.1156	9.33437	0.130258	0.0683267
Region_62922	chr5	149151118	149151353	235	5	16	39.102	11.5312	0.861304	0.0847363
Region_62923	chr5	149153930	149154312	382	7	17	61.7483	21.398	0.56952	0.112854
Region_62924	chr5	149219889	149220161	272	5	16	45.4218	16.0453	0.810952	0.0677082
Region_62925	chr5	149223113	149223567	454	9	22	83.2109	27.9587	0.760974	0.0769376
Region_62926	chr5	149230478	149230653	175	6	21	51.8503	16.3604	0.705504	0.0883202
Region_62927	chr5	149241284	149241584	300	4	12	30.0272	9.84534	0.729185	0.102532
Region_62928	chr5	149262522	149263356	834	12	45	107.837	31.0338	0.75775	0.0642188
Region_62929	chr5	149264594	149264830	236	10	19	89.7415	40.4475	0.170341	0.0939254
Region_62930	chr5	149265121	149265337	216	6	15	52.2857	20.6135	0.816863	0.0602676
Region_62931	chr5	149281781	149282082	301	10	17	77.0748	25.8428	0.503165	0.0976748
Region_62932	chr5	149284582	149284802	220	5	14	44.9796	16.2727	0.488573	0.12952
Region_62933	chr5	149296057	149296608	551	11	28	93.8095	29.2756	0.661302	0.0676693
Region_62934	chr5	149298826	149299133	307	6	13	58.7551	26.3531	0.782044	0.108033
Region_62935	chr5	149316604	149316819	215	4	12	36.1429	12.5447	0.919224	0.0696951
Region_62936	chr5	149347016	149347171	155	5	14	43.9184	17.1626	0.784821	0.0807486
Region_62937	chr5	149358927	149359132	205	6	17	52.2177	16.7457	0.794248	0.0662395
Region_62938	chr5	149365391	149365615	224	5	12	41.5578	16.2654	0.804737	0.0612205
Region_62939	chr5	149384302	149384521	219	4	15	32.1905	10.8567	0.778136	0.109035
Region_62940	chr5	149395421	149395601	180	4	13	40.4898	13.3187	0.831093	0.0979327
Region_62941	chr5	149397448	149397693	245	7	22	67.2177	24.0776	0.870624	0.0761138
Region_62942	chr5	149404324	149404663	339	7	19	61.7959	24.123	0.770562	0.106671
Region_62943	chr5	149425793	149426211	418	7	19	59.1429	17.7529	0.830113	0.0872379
Region_62944	chr5	149443434	149443535	101	4	15	48.1837	19.8076	0.853195	0.0957718
Region_62945	chr5	149445946	149446198	252	5	16	45.6667	16.4389	0.613891	0.120247
Region_62946	chr5	149466862	149467078	216	6	15	57.6667	24.9683	0.654848	0.0854552
Region_62947	chr5	149482006	149482484	478	11	31	85.9796	27.8618	0.712697	0.0820107
Region_62948	chr5	149543461	149543679	218	5	12	41.4626	12.6536	0.752602	0.0973637
Region_62949	chr5	149562385	149562741	356	7	18	57.2313	21.0746	0.33667	0.0998286
Region_62950	chr5	149568177	149568389	212	4	14	38.6327	12.9398	0.881651	0.0656934
Region_62951	chr5	149579071	149579266	195	5	13	38.2653	10.6927	0.722395	0.112711
Region_62952	chr5	149580818	149581014	196	5	15	49.8163	17.5187	0.831047	0.0731462
Region_62953	chr5	149581833	149582155	322	8	19	64.5918	22.6733	0.369366	0.119773
Region_62954	chr5	149585290	149585540	250	5	17	44.4082	11.5745	0.764514	0.122126
Region_62955	chr5	149610343	149610553	210	5	17	42.585	13.4393	0.868058	0.0817715
Region_62956	chr5	149682395	149682767	372	8	19	60.7891	19.2148	0.496386	0.066523
Region_62957	chr5	149686726	149687147	421	10	26	74.2789	21.4718	0.6662	0.0731462
Region_62958	chr5	149689516	149689779	263	4	12	30.3741	9.2249	0.762013	0.102495
Region_62959	chr5	149691567	149692000	433	8	31	72.1156	20.7204	0.717734	0.0686805
Region_62960	chr5	149703288	149703616	328	7	14	60.2653	20.9269	0.733518	0.103479
Region_62961	chr5	149725391	149725748	357	5	14	40.0816	11.4727	0.874628	0.0625365
Region_62962	chr5	149728891	149729160	269	5	15	44.6735	15.4344	0.793113	0.0836783
Region_62963	chr5	149738145	149738308	163	4	12	35.034	10.1768	0.846063	0.0671206
Region_62964	chr5	149744377	149744542	165	5	18	48.4898	15.9371	0.935597	0.0614282
Region_62965	chr5	149749126	149749583	457	8	21	79.2109	28.949	0.553327	0.0743386
Region_62966	chr5	149761069	149761339	270	4	13	31.1837	8.85269	0.45551	0.115416
Region_62967	chr5	149800241	149800454	213	6	18	60.7415	24.8971	0.815593	0.0721458
Region_62968	chr5	149800649	149801103	454	7	17	63.8571	24.4571	0.706932	0.0994178
Region_62969	chr5	149810737	149811173	436	10	22	92.1905	29.3272	0.520725	0.0901736
Region_62970	chr5	149821368	149821754	386	12	35	103.252	36.9707	0.795296	0.0783468
Region_62971	chr5	149827711	149827830	119	4	12	30.2449	10.0489	0.595133	0.131046
Region_62972	chr5	149842565	149842727	162	4	14	39.2585	13.9314	0.918101	0.0790728
Region_62973	chr5	149847575	149847881	306	13	37	103.463	28.1905	0.832997	0.0816496
Region_62974	chr5	149865973	149866205	232	7	13	54.4966	17.6633	0.828705	0.0725138
Region_62975	chr5	149872901	149873031	130	6	17	52.8844	19.3923	0.816135	0.0934401
Region_62976	chr5	149916057	149916320	263	7	18	59.898	18.2853	0.342338	0.102341
Region_62977	chr5	149916705	149916919	214	4	14	29.8367	8.58961	0.407327	0.121058
Region_62978	chr5	149918195	149918410	215	3	12	26.2177	7.32187	0.477958	0.112344
Region_62979	chr5	149930512	149930596	84	5	14	50.5918	17.5553	0.643344	0.117608
Region_62980	chr5	149932013	149932298	285	8	16	57.9456	16.2674	0.859313	0.0783698
Region_62981	chr5	149932524	149932651	127	7	13	58.2993	24.1004	0.731036	0.119534
Region_62982	chr5	149935665	149935889	224	5	12	39.9048	13.8758	0.662621	0.137044
Region_62983	chr5	149939522	149939835	313	6	15	51.4082	16.2442	0.644111	0.0882558
Region_62984	chr5	149942516	149942937	421	5	15	42.6803	12.8926	0.816912	0.0782966
Region_62985	chr5	149954715	149955109	394	5	12	42.068	14.847	0.874462	0.065046
Region_62986	chr5	149989213	149989510	297	4	12	31.551	9.1623	0.787026	0.0926433
Region_62987	chr5	149995955	149996173	218	6	18	48.7687	12.8559	0.767924	0.0774304
Region_62988	chr5	150044796	150045081	285	7	30	58.1156	13.7395	0.782917	0.0865164
Region_62989	chr5	150045395	150045902	507	8	21	69.4218	25.3671	0.775877	0.0618132
Region_62990	chr5	150046225	150046354	129	5	12	46.9048	14.7603	0.856798	0.130215
Region_62991	chr5	150067573	150067853	280	6	15	59.9388	22.3055	0.868534	0.0689356
Region_62992	chr5	150075338	150075499	161	4	12	32.5034	10.7247	0.776024	0.123289
Region_62993	chr5	150081404	150081874	470	7	18	60.1361	24.2966	0.544589	0.0821267
Region_62994	chr5	150087040	150087266	226	5	15	42.5918	14.6324	0.704723	0.0972419
Region_62995	chr5	150116060	150116469	409	8	13	68.8844	27.4779	0.778497	0.084106
Region_62996	chr5	150128789	150129092	303	6	13	58.6599	21.6831	0.77966	0.0602973
Region_62997	chr5	150142872	150143131	259	9	24	86.1293	24.4367	0.113384	0.0605822
Region_62998	chr5	150145689	150145957	268	9	27	78.1361	22.4511	0.829648	0.0870761
Region_62999	chr5	150152053	150152348	295	5	16	41.2993	14.9664	0.829432	0.091119
Region_63000	chr5	150165723	150165948	225	4	14	34.4966	11.7195	0.656504	0.103365
Region_63001	chr5	150181202	150181512	310	7	16	53.7959	17.7768	0.847386	0.0663629
Region_63002	chr5	150231152	150231377	225	5	14	36.0952	11.3514	0.89448	0.0608363
Region_63003	chr5	150237668	150237928	260	4	12	36.2585	12.9621	0.830284	0.075555
Region_63004	chr5	150242205	150242480	275	5	13	44.5306	17.381	0.819978	0.0778735
Region_63005	chr5	150268277	150268654	377	7	19	55.6395	18.1836	0.885516	0.0667613
Region_63006	chr5	150279028	150279422	394	7	14	64.2381	22.2951	0.715417	0.0768271
Region_63007	chr5	150279617	150279852	235	8	12	73.1769	31.9702	0.714407	0.0757968
Region_63008	chr5	150298792	150299110	318	5	14	45.5578	12.7436	0.787005	0.0875673
Region_63009	chr5	150333249	150333612	363	6	22	54.1769	16.4969	0.733859	0.0708166
Region_63010	chr5	150336704	150336958	254	5	19	41.0136	11.968	0.77014	0.0763524
Region_63011	chr5	150357127	150357393	266	9	15	82.0952	34.4338	0.374941	0.0770635
Region_63012	chr5	150358405	150358709	304	11	13	86.4694	31.1037	0.381306	0.0824854
Region_63013	chr5	150431771	150432055	284	6	16	56.4626	21.5897	0.688754	0.0846135
Region_63014	chr5	150469778	150470129	351	5	20	43.8571	10.9231	0.246991	0.0990806
Region_63015	chr5	150500982	150501169	187	7	15	64.8435	26.2592	0.277047	0.135954
Region_63016	chr5	150505597	150506085	488	13	32	125.293	50.8643	0.693954	0.0627857
Region_63017	chr5	150517515	150517732	217	7	17	60.0544	20.6151	0.519423	0.137182
Region_63018	chr5	150540872	150541365	493	10	28	97.7075	33.1987	0.839263	0.06318
Region_63019	chr5	150549034	150549200	166	7	13	57.3197	22.395	0.717296	0.104915
Region_63020	chr5	150602386	150602651	265	4	12	36.2109	11.2239	0.910713	0.0642857
Region_63021	chr5	150612290	150612604	314	5	16	42.3197	15.1413	0.837436	0.0810449
Region_63022	chr5	150618994	150619359	365	6	12	56.8367	26.4715	0.776295	0.095071
Region_63023	chr5	150620277	150620601	324	4	18	35.3605	9.89531	0.810669	0.067293
Region_63024	chr5	150635340	150635916	576	10	19	81.8163	27.6078	0.564212	0.100193
Region_63025	chr5	150637421	150637706	285	10	18	74.898	23.7938	0.116337	0.0787691
Region_63026	chr5	150692357	150692691	334	5	12	44.2109	14.8606	0.832207	0.0632778
Region_63027	chr5	150763464	150763741	277	5	14	41.3946	11.8533	0.14891	0.0823993
Region_63028	chr5	150776062	150776553	491	11	29	86.5442	22.8989	0.604699	0.0792465
Region_63029	chr5	150780592	150780943	351	8	20	74.5782	26.4829	0.782935	0.0763866
Region_63030	chr5	150848457	150848779	322	4	13	33.4762	10.3714	0.589559	0.0934094
Region_63031	chr5	150865779	150866291	512	7	19	50.2925	12.4324	0.537753	0.105984
Region_63032	chr5	150872922	150873068	146	5	13	38.7143	12.1034	0.542196	0.123463
Region_63033	chr5	150876749	150877050	301	6	17	52.2313	15.1011	0.664605	0.106415
Region_63034	chr5	150904584	150904783	199	7	12	61.1497	26.2479	0.413129	0.16584
Region_63035	chr5	150990626	150990951	325	9	22	80.5442	27.68	0.494713	0.119209
Region_63036	chr5	150999987	151000165	178	4	14	33.4898	9.95976	0.813771	0.074707
Region_63037	chr5	151012929	151013297	368	7	14	52.3673	15.2617	0.890533	0.0671152
Region_63038	chr5	151015963	151016253	290	5	19	41.8571	11.0137	0.891242	0.0737122
Region_63039	chr5	151016966	151017464	498	9	38	75.898	16.5946	0.861956	0.0625832
Region_63040	chr5	151025141	151025381	240	6	21	53.1156	13.5705	0.874171	0.0654962
Region_63041	chr5	151071932	151072052	120	7	14	62.1565	25.6271	0.755068	0.091353
Region_63042	chr5	151083399	151083689	290	5	17	47.3605	18.0862	0.746101	0.103687
Region_63043	chr5	151100340	151100616	276	7	14	68.2925	30.7175	0.767878	0.0718647
Region_63044	chr5	151111339	151111561	222	5	16	37.3469	9.64766	0.596836	0.0972295
Region_63045	chr5	151135481	151135695	214	7	25	64.5442	21.5538	0.815808	0.0707412
Region_63046	chr5	151142537	151142753	216	6	16	46.1497	16.2022	0.74451	0.0824675
Region_63047	chr5	151168786	151169089	303	6	21	56.9456	17.0522	0.729708	0.114863
Region_63048	chr5	151175929	151176451	522	9	30	76.0408	21.7413	0.883022	0.0673128
Region_63049	chr5	151187936	151188332	396	7	25	55.0136	14.788	0.899092	0.0605324
Region_63050	chr5	151211124	151211240	116	6	20	49.5714	16.7712	0.247936	0.141906
Region_63051	chr5	151238817	151239113	296	6	12	48.5986	16.4728	0.447313	0.153568
Region_63052	chr5	151255329	151255734	405	7	17	60.1088	18.6096	0.633136	0.085592
Region_63053	chr5	151257643	151257963	320	6	15	50.1565	19.257	0.222623	0.108679
Region_63054	chr5	151269908	151270093	185	5	12	40.7143	12.5425	0.43607	0.124614
Region_63055	chr5	151280735	151281226	491	9	25	76.9116	24.3721	0.76094	0.0636971
Region_63056	chr5	151284958	151285337	379	5	16	40.3878	10.7004	0.700535	0.0875212
Region_63057	chr5	151287306	151287591	285	6	18	49.9116	16.1402	0.744109	0.0840053
Region_63058	chr5	151295348	151295556	208	6	19	59.7347	15.8518	0.691113	0.0946763
Region_63059	chr5	151302137	151302341	204	4	15	35.2653	11.1012	0.363754	0.100084
Region_63060	chr5	151314340	151314539	199	7	19	61.1156	22.193	0.833744	0.0721755
Region_63061	chr5	151321824	151322246	422	7	18	65.1905	29.3478	0.624228	0.0778664
Region_63062	chr5	151342901	151343218	317	7	13	58.3265	19.9939	0.536657	0.0746212
Region_63063	chr5	151344933	151345376	443	8	27	61.9592	17.0402	0.390278	0.0757988
Region_63064	chr5	151350931	151351346	415	7	21	52.5034	13.2279	0.720494	0.0641338
Region_63065	chr5	151357092	151357255	163	4	14	35.4694	13.295	0.64057	0.0824966
Region_63066	chr5	151379234	151379482	248	4	13	28.9932	7.74552	0.861879	0.0756954
Region_63067	chr5	151414196	151414373	177	4	13	33.7075	9.49709	0.537294	0.121941
Region_63068	chr5	151420351	151420551	200	6	12	46.9388	16.3871	0.824915	0.0825759
Region_63069	chr5	151423960	151424107	147	4	13	32.2313	10.7385	0.678621	0.102793
Region_63070	chr5	151438072	151438219	147	4	12	38.6735	12.7226	0.425702	0.0958408
Region_63071	chr5	151452351	151452599	248	6	22	50.5442	13.5683	0.889186	0.0618796
Region_63072	chr5	151463621	151463825	204	4	12	42.7075	11.8074	0.641056	0.0763927
Region_63073	chr5	151464094	151464364	270	5	16	46.3537	13.6672	0.635831	0.076577
Region_63074	chr5	151477493	151477627	134	4	14	29.0068	9.36	0.90542	0.0626188
Region_63075	chr5	151491217	151491578	361	4	15	30.0136	8.5488	0.814473	0.0844263
Region_63076	chr5	151496324	151496429	105	5	15	45.483	15.8565	0.224577	0.118452
Region_63077	chr5	151508103	151508538	435	6	14	48.9116	16.4196	0.499118	0.0884881
Region_63078	chr5	151520371	151520615	244	6	14	46.8776	16.3393	0.590163	0.0901445
Region_63079	chr5	151534415	151534648	233	11	23	99.4694	46.0069	0.770843	0.0780767
Region_63080	chr5	151553786	151554030	244	5	18	46.9728	14.6217	0.785338	0.0644122
Region_63081	chr5	151564588	151564794	206	4	13	37.7347	12.6828	0.441024	0.122625
Region_63082	chr5	151567083	151567337	254	6	19	51.7483	15.6336	0.853848	0.0774008
Region_63083	chr5	151569591	151569880	289	4	15	33.2721	9.96677	0.882501	0.0718652
Region_63084	chr5	151585863	151586198	335	5	14	43.3878	15.9401	0.526559	0.113951
Region_63085	chr5	151604468	151604861	393	8	30	75.2177	22.8735	0.815487	0.0725752
Region_63086	chr5	151624191	151624381	190	5	12	40.9932	12.7411	0.871557	0.0706214
Region_63087	chr5	151627598	151627781	183	5	15	39.4082	11.0793	0.842867	0.0917725
Region_63088	chr5	151638713	151639119	406	6	22	52.932	14.6342	0.809403	0.0775241
Region_63089	chr5	151645740	151645998	258	6	13	47.4286	16.0363	0.445976	0.117484
Region_63090	chr5	151660944	151661221	277	6	15	47.585	15.927	0.708671	0.103867
Region_63091	chr5	151663034	151663523	489	7	28	63.8707	17.3704	0.708836	0.0851327
Region_63092	chr5	151672337	151672764	427	8	15	66.1156	26.2197	0.720796	0.101601
Region_63093	chr5	151681389	151681629	240	4	12	40.5714	18.0065	0.853243	0.0836547
Region_63094	chr5	151682445	151682721	276	5	13	43.1293	13.6854	0.645414	0.114267
Region_63095	chr5	151688165	151688357	192	6	12	51.1633	16.0773	0.832195	0.0880643
Region_63096	chr5	151730313	151730661	348	6	21	55.8435	14.0623	0.896572	0.0654776
Region_63097	chr5	151742887	151743201	314	7	23	65.9116	21.8023	0.689878	0.0779581
Region_63098	chr5	151751515	151751808	293	5	15	47.8435	18.1091	0.885958	0.076043
Region_63099	chr5	151756619	151756807	188	6	15	52.966	22.6324	0.906171	0.0617933
Region_63100	chr5	151790155	151790395	240	5	12	37.8844	11.5821	0.825712	0.0822627
Region_63101	chr5	151818237	151818383	146	4	12	33.4354	10.5571	0.869248	0.066896
Region_63102	chr5	151866639	151866983	344	5	18	42.9524	11.4308	0.646755	0.0934021
Region_63103	chr5	151919819	151919958	139	6	17	53.4082	19.0902	0.397938	0.15498
Region_63104	chr5	151945318	151945622	304	6	13	46.9592	12.7209	0.436798	0.121132
Region_63105	chr5	151950840	151951025	185	9	13	84.3061	36.8117	0.325673	0.10721
Region_63106	chr5	151958281	151958557	276	4	13	36.7619	11.3797	0.385465	0.0845294
Region_63107	chr5	151964574	151964697	123	4	12	31.6259	10.5358	0.707721	0.106723
Region_63108	chr5	151983422	151983674	252	5	21	45.3878	11.8428	0.520496	0.131657
Region_63109	chr5	152003900	152004078	178	6	14	53.6667	18.4867	0.435512	0.119213
Region_63110	chr5	152005004	152005600	596	7	30	62.9184	15.2457	0.44549	0.10176
Region_63111	chr5	152033363	152033773	410	7	23	56.4762	17.3775	0.636132	0.111632
Region_63112	chr5	152035437	152035768	331	5	16	41.0748	10.8949	0.580662	0.118358
Region_63113	chr5	152046662	152046809	147	5	13	38.7279	12.0584	0.413215	0.128244
Region_63114	chr5	152056965	152057257	292	6	19	48.8299	15.1211	0.652549	0.0996995
Region_63115	chr5	152058595	152059142	547	8	29	63.3469	16.0771	0.433965	0.108709
Region_63116	chr5	152073077	152073333	256	4	15	33.1293	9.60185	0.287301	0.0921596
Region_63117	chr5	152093745	152093974	229	4	13	31.3537	9.15528	0.399868	0.123306
Region_63118	chr5	152117732	152117861	129	6	15	51.449	18.339	0.534752	0.10025
Region_63119	chr5	152118026	152118220	194	10	18	79.7075	26.3608	0.680179	0.105721
Region_63120	chr5	152119357	152119655	298	6	13	52.7347	16.463	0.386564	0.109505
Region_63121	chr5	152122600	152122741	141	5	18	49.0476	13.9928	0.646819	0.109667
Region_63122	chr5	152126622	152127042	420	8	28	76.7279	17.7237	0.497629	0.100432
Region_63123	chr5	152144164	152144386	222	9	20	81.4014	29.5937	0.368592	0.110501
Region_63124	chr5	152146358	152146665	307	6	20	50.7075	16.3603	0.53592	0.110593
Region_63125	chr5	152158928	152159290	362	4	13	32.517	9.08133	0.543491	0.120614
Region_63126	chr5	152163495	152163702	207	6	19	48.3605	13.8485	0.623424	0.0892247
Region_63127	chr5	152177833	152177951	118	4	15	39.2177	12.9077	0.306909	0.102038
Region_63128	chr5	152186023	152186164	141	6	15	51.517	19.4057	0.366866	0.111835
Region_63129	chr5	152217790	152218060	270	5	16	45.415	14.3426	0.20246	0.0894151
Region_63130	chr5	152240371	152240582	211	6	23	51.9388	13.0988	0.607101	0.101074
Region_63131	chr5	152259129	152259259	130	4	14	35.4694	10.5514	0.201549	0.0992386
Region_63132	chr5	152260085	152260391	306	6	18	51.4082	13.0346	0.301173	0.100344
Region_63133	chr5	152260579	152260820	241	4	12	37.1497	9.87688	0.394209	0.125403
Region_63134	chr5	152261039	152261346	307	8	25	79.3061	28.5215	0.393106	0.0862185
Region_63135	chr5	152262137	152262247	110	7	18	62.2721	19.7136	0.312468	0.111109
Region_63136	chr5	152264699	152265126	427	5	16	42.0408	11.8558	0.148339	0.0749639
Region_63137	chr5	152298429	152298688	259	5	12	37.3333	11.2386	0.683218	0.0970968
Region_63138	chr5	152302203	152302440	237	3	12	28.5918	7.02028	0.391529	0.115856
Region_63139	chr5	152312323	152312465	142	4	13	34.6531	10.4663	0.200372	0.112208
Region_63140	chr5	152329394	152330009	615	8	34	68.8639	15.6366	0.301395	0.0800381
Region_63141	chr5	152350064	152350652	588	9	36	89.8435	24.0731	0.370762	0.0730182
Region_63142	chr5	152358913	152359453	540	9	32	72.5034	17.9097	0.245996	0.0910438
Region_63143	chr5	152374215	152374487	272	3	13	28.0544	7.64968	0.748106	0.124931
Region_63144	chr5	152391795	152392045	250	6	23	59.0748	16.1487	0.572393	0.112575
Region_63145	chr5	152402130	152402396	266	4	13	35.3741	8.72896	0.800667	0.1194
Region_63146	chr5	152404499	152404661	162	11	20	95.1429	43.4946	0.567678	0.141242
Region_63147	chr5	152499550	152499750	200	5	12	38.1905	11.9177	0.679025	0.123923
Region_63148	chr5	152528394	152528853	459	10	12	84.7279	33.387	0.549524	0.110894
Region_63149	chr5	152531946	152532269	323	4	12	29.2585	8.44733	0.616454	0.12903
Region_63150	chr5	152554082	152554380	298	7	19	55.4558	17.8729	0.72434	0.0712088
Region_63151	chr5	152591830	152592054	224	3	12	24.619	6.47686	0.298959	0.118336
Region_63152	chr5	152626029	152626231	202	5	13	38.449	11.5943	0.431493	0.127268
Region_63153	chr5	152642277	152642508	231	5	16	38.0952	10.7457	0.52303	0.126586
Region_63154	chr5	152676384	152676553	169	5	12	41.4422	12.391	0.117814	0.0648175
Region_63155	chr5	152678056	152678262	206	3	12	28.8367	7.72387	0.333375	0.107439
Region_63156	chr5	152684641	152684918	277	4	15	40.4626	12.1657	0.349705	0.115301
Region_63157	chr5	152704607	152704870	263	4	12	32.7619	8.97511	0.391004	0.114405
Region_63158	chr5	152722373	152722662	289	5	13	36.5714	10.3567	0.454323	0.115934
Region_63159	chr5	152723219	152723791	572	10	36	91.6463	27.6269	0.581555	0.0833954
Region_63160	chr5	152728768	152729017	249	6	12	49.2177	15.6413	0.595035	0.113322
Region_63161	chr5	152729280	152729666	386	4	13	34.3741	12.2414	0.556578	0.0963472
Region_63162	chr5	152740988	152741287	299	13	40	113.327	40.6627	0.641277	0.0899658
Region_63163	chr5	152756333	152756500	167	4	12	37.8299	13.7524	0.385646	0.112671
Region_63164	chr5	152757379	152757522	143	3	13	30.1361	7.94729	0.291258	0.115003
Region_63165	chr5	152768827	152769119	292	4	14	38.551	10.9527	0.600438	0.0900036
Region_63166	chr5	152782364	152782632	268	6	17	56.5238	13.8857	0.436111	0.108686
Region_63167	chr5	152785756	152785980	224	5	12	39.4558	14.1379	0.513055	0.11367
Region_63168	chr5	152793229	152793525	296	7	25	57.449	15.9568	0.512819	0.116621
Region_63169	chr5	152819068	152819311	243	4	14	40.4354	11.6243	0.513928	0.121671
Region_63170	chr5	152819591	152819778	187	7	20	60.068	17.5248	0.383599	0.114301
Region_63171	chr5	152841666	152841970	304	4	14	34.0204	8.01067	0.321301	0.10162
Region_63172	chr5	152908329	152908501	172	5	15	39.932	11.9397	0.412561	0.12959
Region_63173	chr5	152909315	152909994	679	10	28	84.5986	17.9431	0.44673	0.098563
Region_63174	chr5	152919485	152919827	342	5	13	41.2449	12.2483	0.494678	0.110075
Region_63175	chr5	152930240	152930664	424	8	32	69.8571	18.3829	0.366205	0.0996664
Region_63176	chr5	152955578	152955729	151	3	14	31.517	8.83824	0.564367	0.134528
Region_63177	chr5	152965461	152965643	182	5	15	43.1224	12.4658	0.727965	0.128678
Region_63178	chr5	152984022	152984249	227	6	16	49.966	18.7596	0.524987	0.112453
Region_63179	chr5	152987480	152987641	161	4	18	37.8707	12.1172	0.13519	0.0792797
Region_63180	chr5	152992020	152992282	262	5	12	43.932	11.7209	0.342348	0.114377
Region_63181	chr5	152997487	152997688	201	7	19	52.8095	14.9727	0.499832	0.118907
Region_63182	chr5	153034728	153034968	240	5	24	46.619	11.7435	0.447564	0.0908815
Region_63183	chr5	153057723	153057903	180	6	23	57.9932	19.6104	0.44702	0.106404
Region_63184	chr5	153059718	153059826	108	3	12	25.9252	7.40519	0.279892	0.124385
Region_63185	chr5	153080779	153081346	567	7	28	58.8571	13.4912	0.578901	0.0863536
Region_63186	chr5	153095797	153096024	227	7	14	63.5986	22.7357	0.709963	0.110832
Region_63187	chr5	153131866	153132149	283	4	13	34.1633	9.70033	0.345197	0.118286
Region_63188	chr5	153137682	153137965	283	4	13	34.1293	9.187	0.458353	0.124936
Region_63189	chr5	153156522	153156615	93	5	14	42.4014	13.873	0.300822	0.134413
Region_63190	chr5	153220938	153221100	162	3	12	29.9524	9.20864	0.333496	0.109699
Region_63191	chr5	153281532	153281668	136	6	15	49.0476	16.1904	0.579306	0.103796
Region_63192	chr5	153289036	153289249	213	6	19	51.3333	14.6705	0.512048	0.103056
Region_63193	chr5	153306391	153306665	274	6	14	51.2381	16.6093	0.368123	0.0957747
Region_63194	chr5	153315469	153315589	120	4	13	34.2109	11.5529	0.663684	0.127961
Region_63195	chr5	153349167	153349488	321	5	14	40.102	11.1649	0.413468	0.116143
Region_63196	chr5	153352756	153353107	351	10	25	86.0408	27.079	0.291003	0.109281
Region_63197	chr5	153354411	153354656	245	4	15	38.2857	12.566	0.563464	0.124377
Region_63198	chr5	153381439	153381781	342	9	20	71.3673	27.0416	0.651285	0.0836142
Region_63199	chr5	153419547	153419780	233	6	17	52.3061	12.9629	0.637687	0.114896
Region_63200	chr5	153445646	153446163	517	10	35	87.8299	19.6212	0.217723	0.0769116
Region_63201	chr5	153457673	153457766	93	3	12	31.5918	9.08088	0.88094	0.0722058
Region_63202	chr5	153487905	153488143	238	5	15	45.7279	17.071	0.630352	0.105527
Region_63203	chr5	153494040	153494306	266	4	13	34.9116	11.0936	0.682471	0.0933168
Region_63204	chr5	153511708	153512080	372	8	24	70.415	24.5744	0.823067	0.0630749
Region_63205	chr5	153512577	153513052	475	8	25	76.415	21.2383	0.829678	0.0730326
Region_63206	chr5	153523950	153524187	237	4	13	33.898	10.1264	0.274014	0.102536
Region_63207	chr5	153580882	153581048	166	5	14	44.3333	14.8635	0.48823	0.108927
Region_63208	chr5	153613980	153614291	311	5	12	40.0272	11.7327	0.827743	0.0814615
Region_63209	chr5	153625971	153626142	171	6	15	45.1973	13.6149	0.787606	0.0804104
Region_63210	chr5	153629427	153629631	204	5	14	39.2313	11.4951	0.781536	0.0876746
Region_63211	chr5	153635030	153635301	271	6	23	62.449	18.7953	0.823602	0.0802114
Region_63212	chr5	153680900	153681172	272	5	16	44.0612	14.7017	0.826071	0.0714959
Region_63213	chr5	153681329	153681593	264	5	18	45.1224	14.4819	0.86742	0.0766491
Region_63214	chr5	153681744	153681982	238	6	14	48.7823	16.0809	0.847914	0.0697237
Region_63215	chr5	153695590	153695837	247	5	12	39.449	11.4785	0.863086	0.0676073
Region_63216	chr5	153696059	153696234	175	6	15	61.7483	22.2808	0.492101	0.104005
Region_63217	chr5	153700495	153700680	185	3	12	29.8367	9.06978	0.827657	0.0816094
Region_63218	chr5	153716883	153717377	494	10	47	87.0408	19.809	0.706502	0.0661416
Region_63219	chr5	153719037	153719257	220	3	14	27.0884	7.60401	0.559092	0.104323
Region_63220	chr5	153750127	153750467	340	5	12	40.0612	11.5789	0.785254	0.0758954
Region_63221	chr5	153770707	153771015	308	5	16	38.5986	10.916	0.575497	0.116841
Region_63222	chr5	153794411	153794696	285	7	15	58.9184	18.8082	0.623611	0.0948227
Region_63223	chr5	153800796	153800960	164	5	14	38.9592	11.9272	0.620462	0.107934
Region_63224	chr5	153802394	153802778	384	11	32	85.1837	26.9604	0.557063	0.0964561
Region_63225	chr5	153813145	153813487	342	6	21	53.1224	15.0747	0.573232	0.110599
Region_63226	chr5	153817630	153818073	443	8	30	65.898	15.0468	0.572698	0.0864778
Region_63227	chr5	153822451	153822628	177	5	15	43.7347	13.1557	0.24928	0.0739795
Region_63228	chr5	153824915	153825329	414	7	18	55.9252	16.8925	0.303913	0.0943668
Region_63229	chr5	153829634	153829772	138	6	14	45.5442	14.1418	0.588122	0.107458
Region_63230	chr5	153882418	153882825	407	7	22	57.5578	16.4084	0.69397	0.104276
Region_63231	chr5	153883943	153884176	233	4	12	35.9388	10.6406	0.375624	0.120513
Region_63232	chr5	153884433	153884918	485	5	22	47.9524	12.1798	0.524648	0.0893069
Region_63233	chr5	153885658	153885811	153	5	16	45.3946	13.0801	0.55792	0.118598
Region_63234	chr5	153892551	153892833	282	5	20	52.7143	17.9065	0.647553	0.102962
Region_63235	chr5	153893172	153893407	235	5	14	38.8912	11.0863	0.806956	0.0840924
Region_63236	chr5	153897674	153898049	375	5	18	40.9524	10.5839	0.421207	0.112568
Region_63237	chr5	153898312	153898551	239	5	12	44.6803	16.076	0.492371	0.105418
Region_63238	chr5	153900032	153900210	178	4	13	34.1701	10.3304	0.663442	0.109728
Region_63239	chr5	153921257	153921438	181	4	13	32.8299	11.0083	0.576017	0.138836
Region_63240	chr5	153931408	153931683	275	8	15	67.8571	24.5329	0.643442	0.0891501
Region_63241	chr5	153932141	153932439	298	5	15	38.2245	10.2695	0.524286	0.104611
Region_63242	chr5	153964701	153965195	494	10	26	84.0884	28.6253	0.309933	0.0615055
Region_63243	chr5	153967015	153967269	254	5	13	42.2381	12.0878	0.516678	0.102765
Region_63244	chr5	153986841	153987062	221	5	17	48.2177	14.2965	0.720052	0.114272
Region_63245	chr5	154010794	154011270	476	6	16	47.5714	12.8057	0.749391	0.0701778
Region_63246	chr5	154058392	154058838	446	7	26	60.2313	15.0479	0.81266	0.0634077
Region_63247	chr5	154059182	154059766	584	12	42	109.789	30.3096	0.647799	0.0693281
Region_63248	chr5	154073025	154073215	190	6	14	44.5578	13.3556	0.803095	0.0627254
Region_63249	chr5	154085626	154085838	212	4	12	40.102	14.3316	0.851548	0.0747057
Region_63250	chr5	154107974	154108184	210	8	19	64.2789	20.9483	0.709986	0.0783453
Region_63251	chr5	154128267	154128466	199	4	13	38.7415	10.7964	0.873829	0.0706167
Region_63252	chr5	154132603	154133122	519	7	29	58.2449	14.0672	0.711198	0.0754705
Region_63253	chr5	154135605	154135752	147	5	15	52.2653	20.2712	0.747696	0.0668594
Region_63254	chr5	154143176	154143604	428	6	18	51.9932	16.1616	0.825062	0.0669137
Region_63255	chr5	154182514	154183070	556	6	21	45.5102	10.3642	0.650935	0.0849957
Region_63256	chr5	154189100	154189577	477	11	41	94.3061	26.1604	0.244345	0.0624389
Region_63257	chr5	154195268	154195439	171	4	12	37.2789	13.2343	0.793629	0.0972296
Region_63258	chr5	154197036	154197351	315	7	12	58.7891	21.6979	0.49894	0.111494
Region_63259	chr5	154209107	154209350	243	9	14	87.5374	39.1352	0.854928	0.0647829
Region_63260	chr5	154211459	154211718	259	5	14	38.415	12.8163	0.650861	0.0753113
Region_63261	chr5	154215125	154215309	184	7	18	50.5442	14.0265	0.793721	0.0877289
Region_63262	chr5	154221718	154221953	235	6	18	47.2109	14.6719	0.676036	0.134232
Region_63263	chr5	154223010	154223240	230	4	14	34.3061	9.13792	0.865398	0.0968888
Region_63264	chr5	154228453	154228933	480	5	17	44.1565	12.5718	0.810002	0.0665589
Region_63265	chr5	154230937	154231035	98	5	15	46.4014	17.3002	0.772025	0.0607025
Region_63266	chr5	154251097	154251279	182	4	13	29.3878	7.27865	0.622456	0.129387
Region_63267	chr5	154272523	154272825	302	6	13	57.1429	21.3214	0.830652	0.0909913
Region_63268	chr5	154281864	154282115	251	5	13	42.449	12.6351	0.560247	0.11409
Region_63269	chr5	154296395	154296647	252	5	20	46.2313	14.7788	0.844598	0.0770979
Region_63270	chr5	154308389	154308663	274	6	19	50.9116	14.8808	0.844595	0.0652864
Region_63271	chr5	154311688	154312030	342	8	28	62.1361	17.883	0.756388	0.0634808
Region_63272	chr5	154321990	154322362	372	7	19	59.2857	17.1184	0.803145	0.0646329
Region_63273	chr5	154334193	154334463	270	5	12	41.1565	10.8733	0.856798	0.0634356
Region_63274	chr5	154349834	154350105	271	5	14	39.3469	13.5776	0.810734	0.0803826
Region_63275	chr5	154352875	154353388	513	8	19	71.9932	24.5322	0.568226	0.0876677
Region_63276	chr5	154354747	154355077	330	7	22	71.8707	24.9488	0.703197	0.0818217
Region_63277	chr5	154358669	154359126	457	8	19	75.4762	29.2339	0.685993	0.0802782
Region_63278	chr5	154377010	154377223	213	4	12	33.551	10.6058	0.857212	0.0616092
Region_63279	chr5	154384617	154384954	337	8	24	64.9592	19.2136	0.658343	0.0774757
Region_63280	chr5	154390124	154390351	227	6	17	52.4898	15.8639	0.833301	0.0878893
Region_63281	chr5	154395437	154396138	701	15	61	146.027	48.7851	0.546625	0.06732
Region_63282	chr5	154410615	154410834	219	9	15	82.2313	37.7158	0.666298	0.0751286
Region_63283	chr5	154414851	154415118	267	4	14	34.9592	10.3029	0.823541	0.0677565
Region_63284	chr5	154447275	154447503	228	5	14	40.3401	12.128	0.489216	0.119255
Region_63285	chr5	154455759	154456003	244	6	14	54.7415	19.986	0.922569	0.0613508
Region_63286	chr5	154465318	154465433	115	4	15	39.5714	12.2692	0.172684	0.0689962
Region_63287	chr5	154466804	154467137	333	6	24	56.5374	16.3788	0.677277	0.0877719
Region_63288	chr5	154474689	154474869	180	8	13	59.517	23.3207	0.397614	0.127981
Region_63289	chr5	154476013	154476259	246	14	26	142.17	71.9047	0.362396	0.119805
Region_63290	chr5	154477048	154477322	274	8	15	62.8776	19.5752	0.151515	0.0714631
Region_63291	chr5	154480744	154480916	172	4	12	38.4898	12.1933	0.594733	0.1165
Region_63292	chr5	154483800	154484428	628	18	41	173.32	73.4106	0.292832	0.0779566
Region_63293	chr5	154484913	154485091	178	6	13	58.7143	20.6557	0.409357	0.116604
Region_63294	chr5	154485407	154485639	232	6	16	49.8912	14.6307	0.334719	0.118751
Region_63295	chr5	154486102	154486335	233	5	14	41.4218	13.9146	0.277844	0.10123
Region_63296	chr5	154504193	154504368	175	4	12	31.2993	9.21316	0.80468	0.0856616
Region_63297	chr5	154514045	154514236	191	5	13	43.0816	13.5285	0.592792	0.107739
Region_63298	chr5	154520276	154520794	518	11	41	92.2857	23.5558	0.566803	0.0769773
Region_63299	chr5	154524410	154524755	345	6	14	46.1429	13.2262	0.545049	0.0734901
Region_63300	chr5	154530989	154531493	504	6	27	57.5306	16.3549	0.729804	0.0884544
Region_63301	chr5	154534390	154534855	465	11	31	109.367	44.6352	0.430842	0.0973393
Region_63302	chr5	154538356	154538871	515	10	40	82.4218	22.6422	0.674804	0.0731376
Region_63303	chr5	154540964	154541234	270	7	23	71.4762	21.6036	0.667828	0.0873906
Region_63304	chr5	154545821	154546148	327	8	22	68.415	19.8418	0.771099	0.0685074
Region_63305	chr5	154566872	154567262	390	5	18	45.9116	13.921	0.830668	0.0608585
Region_63306	chr5	154582711	154582997	286	5	15	38.6871	12.362	0.610374	0.0821186
Region_63307	chr5	154588289	154588659	370	10	27	80.4014	27.7046	0.702965	0.0711412
Region_63308	chr5	154591120	154591384	264	5	13	46.3265	13.98	0.821609	0.0660736
Region_63309	chr5	154601881	154601930	49	5	12	43.8095	14.3934	0.883944	0.0694509
Region_63310	chr5	154605201	154605637	436	6	12	48.3605	16.7188	0.75188	0.100622
Region_63311	chr5	154612168	154612442	274	4	12	30.7619	8.51456	0.535358	0.10929
Region_63312	chr5	154621079	154621404	325	5	20	43.5646	11.8732	0.877146	0.067504
Region_63313	chr5	154630246	154630480	234	7	18	53.3946	16.0763	0.687086	0.0943569
Region_63314	chr5	154633080	154633350	270	5	15	36.9252	11.7001	0.719974	0.0853025
Region_63315	chr5	154642573	154642859	286	6	17	53.5986	19.9247	0.372579	0.0774473
Region_63316	chr5	154644056	154644305	249	7	13	56.1361	18.0462	0.84135	0.0607346
Region_63317	chr5	154646468	154646777	309	7	15	62	24.2428	0.609889	0.109353
Region_63318	chr5	154648601	154648876	275	4	12	30.8776	9.51559	0.864704	0.0839345
Region_63319	chr5	154697491	154697937	446	7	26	56.4762	13.8882	0.807148	0.0666642
Region_63320	chr5	154714251	154714460	209	4	13	35.8231	10.7816	0.206686	0.0829629
Region_63321	chr5	154714737	154715006	269	8	19	65.3061	21.0793	0.261985	0.114106
Region_63322	chr5	154771919	154772159	240	4	13	32.4218	8.56476	0.856794	0.0802064
Region_63323	chr5	154783661	154783800	139	5	15	49.449	15.2554	0.814293	0.0755886
Region_63324	chr5	154795145	154795318	173	6	15	53.1088	17.3039	0.775371	0.101636
Region_63325	chr5	154809995	154810328	333	6	17	50.8844	17.5466	0.774294	0.0609441
Region_63326	chr5	154811115	154811336	221	5	14	48.5102	15.7603	0.816747	0.0858307
Region_63327	chr5	154836267	154836500	233	6	17	50.1973	17.0558	0.873874	0.0672661
Region_63328	chr5	154848525	154848702	177	5	12	38.8844	14.51	0.882847	0.0640733
Region_63329	chr5	154868453	154868795	342	7	23	59.4898	21.403	0.826432	0.0706916
Region_63330	chr5	154884140	154884677	537	12	45	95.585	22.7171	0.695179	0.0675947
Region_63331	chr5	154922328	154922450	122	7	17	51.2789	18.4561	0.902086	0.0624971
Region_63332	chr5	154928722	154928994	272	8	25	62.3741	16.9404	0.747785	0.0720295
Region_63333	chr5	154947759	154948030	271	5	23	51.3265	15.5181	0.855089	0.0680092
Region_63334	chr5	154966703	154966882	179	8	15	73.034	23.3136	0.887411	0.0716525
Region_63335	chr5	154967721	154967937	216	4	14	36.8435	9.67181	0.7468	0.0904907
Region_63336	chr5	154981959	154982079	120	7	13	55.7959	22.0037	0.839346	0.0755881
Region_63337	chr5	154983098	154983600	502	11	41	89.7823	21.7566	0.588912	0.0908979
Region_63338	chr5	155000862	155001047	185	8	16	60.7279	22.8774	0.516049	0.122553
Region_63339	chr5	155001723	155002093	370	10	22	78.7687	24.2038	0.584977	0.0926922
Region_63340	chr5	155015798	155016245	447	12	38	92.0816	24.4783	0.512562	0.0846223
Region_63341	chr5	155018189	155018793	604	10	30	81.4422	17.4608	0.604238	0.0959928
Region_63342	chr5	155054794	155055138	344	9	18	82.7551	28.7146	0.781461	0.0754054
Region_63343	chr5	155057036	155057195	159	6	16	48.0612	14.7124	0.643598	0.0968135
Region_63344	chr5	155063853	155064113	260	5	21	43.3741	12.4341	0.81498	0.0843609
Region_63345	chr5	155064688	155064892	204	4	14	37.4558	11.2811	0.378305	0.127571
Region_63346	chr5	155069496	155069690	194	5	18	47.5102	15.9405	0.714573	0.0995422
Region_63347	chr5	155081460	155081806	346	5	18	43.7891	13.0075	0.556547	0.104199
Region_63348	chr5	155085993	155086657	664	9	26	71.585	17.0843	0.81089	0.082783
Region_63349	chr5	155099823	155100076	253	5	15	38.4558	11.3266	0.532687	0.139143
Region_63350	chr5	155105996	155106499	503	7	28	58.7347	15.6662	0.763018	0.0742719
Region_63351	chr5	155107259	155107514	255	6	16	53.381	17.0568	0.651738	0.127013
Region_63352	chr5	155111217	155111584	367	7	27	58.9388	14.6518	0.734671	0.0908432
Region_63353	chr5	155111946	155112149	203	6	13	51.7891	15.9894	0.70882	0.0973618
Region_63354	chr5	155116773	155117419	646	11	57	103.49	23.4323	0.340485	0.0740062
Region_63355	chr5	155119810	155120040	230	11	28	89.2245	28.6198	0.618711	0.100127
Region_63356	chr5	155124617	155124759	142	5	16	44.7211	13.555	0.542072	0.102564
Region_63357	chr5	155140471	155140934	463	7	20	61.7415	17.1888	0.579983	0.0995883
Region_63358	chr5	155168399	155168509	110	6	17	48.6054	18.989	0.802846	0.0961692
Region_63359	chr5	155172102	155172328	226	4	14	35.8095	10.4083	0.50009	0.124399
Region_63360	chr5	155189716	155190105	389	7	22	56.7075	16.2861	0.498073	0.105423
Region_63361	chr5	155192779	155193262	483	6	17	50.5442	12.9917	0.423669	0.106236
Region_63362	chr5	155201618	155201932	314	5	16	38.619	11.2739	0.770303	0.0808559
Region_63363	chr5	155224941	155225080	139	4	13	34.6327	10.3613	0.465058	0.12234
Region_63364	chr5	155255400	155255810	410	5	16	46.7143	11.7701	0.486987	0.107284
Region_63365	chr5	155258930	155259133	203	6	12	51.4014	17.2931	0.336264	0.108116
Region_63366	chr5	155259647	155259994	347	5	14	37.9932	10.7884	0.166568	0.0743821
Region_63367	chr5	155264185	155264580	395	8	29	69.6327	18.3367	0.287194	0.0931163
Region_63368	chr5	155267962	155268082	120	4	14	36.0544	11.1286	0.337484	0.113952
Region_63369	chr5	155274196	155274453	257	5	14	46.5442	17.3751	0.25848	0.0741597
Region_63370	chr5	155274665	155274946	281	6	17	56.6599	21.0051	0.314182	0.086628
Region_63371	chr5	155282601	155282938	337	6	27	58.449	15.5679	0.38622	0.101081
Region_63372	chr5	155283669	155283916	247	6	13	57.9932	17.3992	0.355122	0.105983
Region_63373	chr5	155293474	155293771	297	7	22	52.9932	15.0445	0.492851	0.0904213
Region_63374	chr5	155297492	155297788	296	7	24	59.8503	17.4969	0.285379	0.0965732
Region_63375	chr5	155299509	155299940	431	7	25	58.415	17.211	0.376264	0.108117
Region_63376	chr5	155305880	155306218	338	9	23	72.8095	23.067	0.564527	0.101816
Region_63377	chr5	155316290	155316498	208	8	19	74.2857	23.8454	0.434067	0.0893113
Region_63378	chr5	155359412	155359671	259	7	21	53.4354	15.3123	0.46337	0.0951976
Region_63379	chr5	155363851	155364339	488	7	20	63.1565	19.9117	0.26207	0.109085
Region_63380	chr5	155374460	155374670	210	4	15	30.1905	7.9565	0.463279	0.124583
Region_63381	chr5	155382759	155383006	247	5	14	40.6327	12.2419	0.360633	0.0977367
Region_63382	chr5	155385651	155385889	238	4	12	34.6122	10.384	0.337816	0.104736
Region_63383	chr5	155410041	155410376	335	8	23	62.1905	16.795	0.541158	0.0957386
Region_63384	chr5	155424035	155424261	226	4	14	35.3537	10.8197	0.336132	0.0862692
Region_63385	chr5	155430558	155431056	498	8	25	65.8776	17.3974	0.430712	0.0812091
Region_63386	chr5	155433972	155434223	251	4	13	33.2721	10.5969	0.377741	0.130693
Region_63387	chr5	155454173	155454316	143	5	16	49.5034	14.772	0.538697	0.106428
Region_63388	chr5	155535981	155536321	340	6	17	47.5442	13.8447	0.47585	0.141184
Region_63389	chr5	155540963	155541384	421	7	23	58.449	17.1569	0.464788	0.0783905
Region_63390	chr5	155559665	155559845	180	10	19	78.1293	28.634	0.597777	0.108905
Region_63391	chr5	155561476	155561626	150	3	12	32.8912	9.66573	0.353897	0.143397
Region_63392	chr5	155562391	155562580	189	4	13	39.4898	13.5991	0.408599	0.139339
Region_63393	chr5	155608220	155608363	143	3	14	27.8912	6.87474	0.514907	0.112488
Region_63394	chr5	155608518	155608585	67	4	13	34.102	11.5555	0.610198	0.105662
Region_63395	chr5	155644151	155644515	364	6	28	53.3537	12.2602	0.364653	0.0935901
Region_63396	chr5	155648355	155648594	239	4	15	35.9252	9.16372	0.326696	0.10026
Region_63397	chr5	155664236	155664449	213	3	12	30.2517	9.77896	0.489731	0.14186
Region_63398	chr5	155665532	155665604	72	5	13	44.2449	16.6994	0.179013	0.107399
Region_63399	chr5	155695117	155695273	156	3	12	29.0272	8.1164	0.585336	0.12034
Region_63400	chr5	155730025	155730174	149	6	16	49.5238	16.4526	0.140443	0.0728834
Region_63401	chr5	155751035	155751154	119	3	12	31.9864	9.31046	0.326249	0.095165
Region_63402	chr5	155769765	155769903	138	4	14	34.9592	11.0428	0.324646	0.118546
Region_63403	chr5	155772876	155773123	247	5	21	43.8912	15.4725	0.478352	0.113911
Region_63404	chr5	155784370	155784435	65	4	12	30.6735	10.7098	0.578736	0.133883
Region_63405	chr5	155786649	155787079	430	7	28	63.6122	17.208	0.432986	0.108773
Region_63406	chr5	155787402	155788131	729	12	50	108.714	21.9582	0.424514	0.0769868
Region_63407	chr5	155804530	155804742	212	4	12	35.3469	11.1728	0.205739	0.105594
Region_63408	chr5	155805625	155805743	118	5	13	54.4762	19.3601	0.549451	0.133036
Region_63409	chr5	155809235	155809453	218	5	12	44.2381	12.9986	0.481377	0.115886
Region_63410	chr5	155811554	155811750	196	8	20	65.5238	18.6508	0.555538	0.103348
Region_63411	chr5	155845442	155845671	229	8	21	78.0204	24.3379	0.481419	0.106101
Region_63412	chr5	155861430	155861590	160	6	15	45.8707	13.7742	0.693031	0.108022
Region_63413	chr5	155886163	155886318	155	4	13	32.0204	10.0318	0.257955	0.110118
Region_63414	chr5	155886495	155886579	84	11	24	100.864	38.9247	0.753455	0.0635449
Region_63415	chr5	155894416	155894725	309	6	18	51.7959	14.6666	0.732086	0.0841786
Region_63416	chr5	155895167	155895327	160	3	12	28.8299	8.54591	0.282995	0.122855
Region_63417	chr5	155918284	155918519	235	7	20	59.3741	18.646	0.575227	0.113685
Region_63418	chr5	155945559	155946071	512	8	17	60.5986	16.3484	0.497215	0.110681
Region_63419	chr5	155953809	155953994	185	4	12	34.6395	9.87868	0.584031	0.107317
Region_63420	chr5	155957855	155958047	192	4	12	36.6599	11.8029	0.686961	0.114337
Region_63421	chr5	155986714	155987008	294	4	13	40.0952	11.3091	0.62919	0.077302
Region_63422	chr5	155993840	155994020	180	4	17	38.0204	12.3679	0.719522	0.101656
Region_63423	chr5	156002049	156002432	383	9	21	71.7415	19.2023	0.723122	0.0697192
Region_63424	chr5	156004675	156004967	292	5	19	47.4014	12.6543	0.863633	0.0725382
Region_63425	chr5	156012802	156012885	83	5	12	36.3946	12.5319	0.778428	0.0935608
Region_63426	chr5	156072776	156072950	174	6	13	46.3197	17.6821	0.533948	0.128464
Region_63427	chr5	156090639	156091024	385	5	17	42.619	10.378	0.217888	0.066189
Region_63428	chr5	156126100	156126434	334	6	23	49.3673	13.506	0.501402	0.150855
Region_63429	chr5	156150622	156150750	128	4	13	30.8844	9.8088	0.65483	0.147256
Region_63430	chr5	156156021	156156496	475	10	16	78.0408	22.0891	0.55953	0.085839
Region_63431	chr5	156166292	156166659	367	10	33	84.1701	24.4253	0.453713	0.108853
Region_63432	chr5	156169217	156169324	107	4	12	34.6735	11.0473	0.512454	0.133071
Region_63433	chr5	156201484	156201668	184	3	14	28.8844	7.65749	0.319516	0.13624
Region_63434	chr5	156230604	156230873	269	6	15	51.7619	17.4503	0.442069	0.113344
Region_63435	chr5	156242726	156243065	339	6	12	52.0204	16.5304	0.383416	0.130492
Region_63436	chr5	156251663	156251833	170	5	14	36.7143	10.8621	0.610171	0.146939
Region_63437	chr5	156273676	156273889	213	5	14	40.4218	11.1962	0.515988	0.112815
Region_63438	chr5	156281945	156281987	42	5	12	39.4626	13.857	0.653062	0.153231
Region_63439	chr5	156326871	156327025	154	5	12	37.5918	11.5247	0.238561	0.127192
Region_63440	chr5	156327189	156327621	432	14	20	105.293	29.4065	0.370631	0.128752
Region_63441	chr5	156331764	156331959	195	7	21	59.8571	17.5292	0.762577	0.101285
Region_63442	chr5	156362362	156362516	154	5	12	39.0204	13.2843	0.703392	0.128895
Region_63443	chr5	156368184	156368771	587	9	35	80.2177	20.687	0.670799	0.0938888
Region_63444	chr5	156396107	156396327	220	6	27	58.2449	15.9252	0.510409	0.0903062
Region_63445	chr5	156396488	156396626	138	5	12	40.6327	12.8485	0.440547	0.135833
Region_63446	chr5	156402795	156403100	305	9	34	79.7687	20.6418	0.721493	0.0859451
Region_63447	chr5	156403353	156403574	221	6	16	49.3946	16.2082	0.361994	0.119948
Region_63448	chr5	156413120	156413391	271	4	12	35.4422	10.7341	0.465242	0.129939
Region_63449	chr5	156425974	156426231	257	5	15	44.5646	12.1289	0.291322	0.109679
Region_63450	chr5	156434548	156434749	201	5	14	46.6122	13.2884	0.801503	0.083819
Region_63451	chr5	156447092	156447244	152	4	13	36.3333	12.8112	0.286747	0.122006
Region_63452	chr5	156455860	156456430	570	8	38	70.9524	17.4718	0.521073	0.133698
Region_63453	chr5	156464455	156464992	537	9	33	78.3946	19.8375	0.448165	0.0984117
Region_63454	chr5	156465429	156465800	371	7	22	63.7279	14.091	0.560512	0.0834466
Region_63455	chr5	156472435	156472637	202	5	13	37.9932	11.9917	0.515614	0.136968
Region_63456	chr5	156481975	156482236	261	4	14	34.7279	10.129	0.528396	0.108043
Region_63457	chr5	156500576	156500900	324	5	22	51.3265	12.8682	0.370892	0.105265
Region_63458	chr5	156505016	156505214	198	6	18	49.1633	15.369	0.560268	0.133326
Region_63459	chr5	156531577	156532024	447	9	33	74.0476	19.1148	0.608518	0.100185
Region_63460	chr5	156563261	156563483	222	4	12	34.8707	10.7399	0.681251	0.110283
Region_63461	chr5	156569134	156569329	195	5	17	52.1497	21.2871	0.699465	0.111609
Region_63462	chr5	156576373	156576610	237	6	20	49.966	14.4911	0.564809	0.100366
Region_63463	chr5	156618817	156619051	234	5	16	40.1293	13.3387	0.660038	0.107483
Region_63464	chr5	156623166	156623709	543	9	29	74.8435	18.8686	0.624528	0.0889259
Region_63465	chr5	156633236	156633468	232	3	12	26.9796	6.89696	0.537064	0.12804
Region_63466	chr5	156660398	156660518	120	3	13	31.7007	9.29311	0.46523	0.122644
Region_63467	chr5	156665037	156665204	167	7	18	58.8571	20.915	0.641133	0.0874451
Region_63468	chr5	156672571	156673028	457	7	20	59.5442	16.6418	0.696541	0.0930681
Region_63469	chr5	156680487	156680618	131	3	13	26.7823	8.76287	0.651625	0.129282
Region_63470	chr5	156682827	156682954	127	4	16	38.8844	12.5652	0.526224	0.12526
Region_63471	chr5	156687523	156687678	155	5	13	44.9048	14.4854	0.690689	0.109314
Region_63472	chr5	156716528	156716838	310	4	15	34.8639	8.84466	0.686849	0.112555
Region_63473	chr5	156723352	156723770	418	6	23	50.7007	11.6516	0.61593	0.101025
Region_63474	chr5	156742689	156742879	190	3	12	28.6803	7.52256	0.586131	0.120964
Region_63475	chr5	156752553	156752688	135	7	23	65.8231	20.7159	0.737961	0.0975097
Region_63476	chr5	156756186	156756408	222	5	14	39	11.6778	0.780705	0.104074
Region_63477	chr5	156759172	156759315	143	7	21	58.6871	18.0216	0.793799	0.102918
Region_63478	chr5	156759511	156759964	453	11	50	104.898	24.7731	0.817156	0.0650959
Region_63479	chr5	156777026	156777381	355	4	14	33.449	8.59052	0.707175	0.116523
Region_63480	chr5	156816333	156816477	144	5	15	40.3878	11.6286	0.469468	0.0892323
Region_63481	chr5	156818371	156818596	225	6	18	48.3605	13.2773	0.608269	0.125438
Region_63482	chr5	156819910	156820137	227	4	12	32.5374	10.5689	0.849386	0.0887761
Region_63483	chr5	156825563	156825821	258	4	18	38.6803	9.32884	0.698877	0.0948532
Region_63484	chr5	156829828	156830056	228	4	12	29.9184	8.59875	0.716734	0.109812
Region_63485	chr5	156835435	156835709	274	4	14	31.2109	8.81797	0.778692	0.100802
Region_63486	chr5	156849682	156849870	188	6	14	53.517	19.8906	0.726089	0.101086
Region_63487	chr5	156864791	156865031	240	5	12	40.2109	12.7925	0.596026	0.0907036
Region_63488	chr5	156884690	156884786	96	4	14	34.4286	11.3735	0.457014	0.134424
Region_63489	chr5	156896539	156896936	397	7	19	58.0136	17.3027	0.414652	0.0955543
Region_63490	chr5	156907068	156907566	498	6	26	53.0068	13.7773	0.655635	0.0956836
Region_63491	chr5	156907803	156908022	219	6	18	51	14.2401	0.664386	0.110885
Region_63492	chr5	156908938	156909618	680	12	51	103.762	27.3103	0.644229	0.0868571
Region_63493	chr5	156920225	156920478	253	3	12	27.9048	7.81931	0.909951	0.0634641
Region_63494	chr5	156925835	156926193	358	5	27	48.4966	11.7656	0.554203	0.0865479
Region_63495	chr5	156938535	156938911	376	6	20	51.2993	12.8785	0.342437	0.0980217
Region_63496	chr5	156951329	156951623	294	8	22	64.2925	20.0951	0.821742	0.0689356
Region_63497	chr5	156954173	156954542	369	11	45	113.204	39.5012	0.689245	0.0734896
Region_63498	chr5	156955024	156955394	370	5	13	44.3673	12.6378	0.600513	0.0998364
Region_63499	chr5	156961451	156961631	180	7	18	65.8912	25.3313	0.832501	0.0689284
Region_63500	chr5	156969578	156969718	140	5	14	41.1429	12.0086	0.678889	0.12352
Region_63501	chr5	156975761	156976080	319	7	15	58.6395	19.1404	0.192489	0.087374
Region_63502	chr5	156977056	156977339	283	6	24	50.8503	14.5519	0.402679	0.107168
Region_63503	chr5	157027411	157027678	267	7	20	58.7483	17.1316	0.408226	0.0789168
Region_63504	chr5	157028454	157028791	337	7	26	58.6327	14.9011	0.473494	0.101152
Region_63505	chr5	157032194	157032587	393	10	37	87.7483	25.26	0.753252	0.072504
Region_63506	chr5	157039497	157039674	177	5	13	46.0476	16.0399	0.640858	0.12573
Region_63507	chr5	157040378	157040824	446	8	32	67.4694	16.8089	0.698997	0.0661154
Region_63508	chr5	157045813	157046079	266	6	25	67.6259	25.5764	0.757455	0.0897507
Region_63509	chr5	157050051	157050259	208	5	12	36.8367	11.4665	0.398151	0.139825
Region_63510	chr5	157066720	157067017	297	7	22	57.585	17.6898	0.584984	0.0916327
Region_63511	chr5	157082520	157082651	131	6	16	46.2653	15.4012	0.804868	0.0698827
Region_63512	chr5	157085795	157086086	291	5	18	41.7279	11.8631	0.661622	0.0950147
Region_63513	chr5	157093591	157093899	308	6	13	50.619	15.6867	0.736482	0.0929857
Region_63514	chr5	157094797	157095115	318	5	13	43.4286	11.0323	0.504522	0.105631
Region_63515	chr5	157111017	157111171	154	5	15	39.6259	12.7049	0.799192	0.0998475
Region_63516	chr5	157131236	157131449	213	7	13	55.2245	16.7413	0.195273	0.101996
Region_63517	chr5	157134686	157134933	247	6	18	54.2585	15.9473	0.42453	0.0945007
Region_63518	chr5	157137705	157137870	165	6	19	49.0068	15.1375	0.85745	0.0712481
Region_63519	chr5	157152475	157152854	379	8	23	69.4626	19.0566	0.496024	0.105459
Region_63520	chr5	157159249	157159530	281	5	15	38.2449	11.1923	0.536458	0.0950509
Region_63521	chr5	157163033	157163329	296	8	16	74.7959	33.8567	0.766311	0.0733087
Region_63522	chr5	157164603	157164973	370	7	23	56.8231	15.9377	0.471406	0.101754
Region_63523	chr5	157165543	157166320	777	16	54	150.265	55.6416	0.560021	0.0739865
Region_63524	chr5	157169675	157169912	237	4	13	33.7211	10.4651	0.516524	0.109388
Region_63525	chr5	157172942	157173297	355	6	12	46.5442	13.4878	0.510621	0.115704
Region_63526	chr5	157177007	157177167	160	6	19	44.6395	14.9396	0.567201	0.121585
Region_63527	chr5	157194227	157194524	297	5	16	40.3878	11.5672	0.670411	0.124417
Region_63528	chr5	157195274	157195617	343	4	13	36.1565	9.19179	0.526499	0.0845251
Region_63529	chr5	157208414	157208645	231	5	12	44.3878	13.8294	0.561657	0.101366
Region_63530	chr5	157211087	157211344	257	8	22	63.034	18.4459	0.560801	0.11029
Region_63531	chr5	157214918	157215334	416	7	30	61.2381	15.9993	0.818793	0.0713012
Region_63532	chr5	157219742	157220017	275	6	22	46.9796	13.7783	0.704305	0.113055
Region_63533	chr5	157222638	157223060	422	9	22	76.0136	26.7267	0.634971	0.0629077
Region_63534	chr5	157228703	157228914	211	4	12	30.3129	8.62523	0.916582	0.0666971
Region_63535	chr5	157239257	157239580	323	8	23	68.8027	25.0366	0.723567	0.0802489
Region_63536	chr5	157239995	157240294	299	6	13	58.6259	18.811	0.750008	0.0622641
Region_63537	chr5	157241549	157241719	170	4	16	35.6803	10.2094	0.74119	0.0905207
Region_63538	chr5	157244206	157244380	174	4	12	36.5646	14.6161	0.845084	0.080279
Region_63539	chr5	157245565	157245983	418	8	20	63.8231	19.4618	0.630785	0.0852031
Region_63540	chr5	157257025	157257367	342	6	15	52.3197	14.946	0.730385	0.081595
Region_63541	chr5	157268151	157268685	534	11	34	93.3061	24.8675	0.379654	0.0879538
Region_63542	chr5	157279634	157279868	234	5	13	38.2517	12.502	0.726398	0.0891481
Region_63543	chr5	157284847	157285016	169	4	13	34.517	9.31147	0.873448	0.0803607
Region_63544	chr5	157286896	157287274	378	6	14	45.8231	14.1546	0.89312	0.0638453
Region_63545	chr5	157291431	157291595	164	7	16	65.1905	24.5506	0.176852	0.0936783
Region_63546	chr5	157297126	157297262	136	4	12	31.6871	9.78103	0.761816	0.0958152
Region_63547	chr5	157302134	157302352	218	4	15	41.1361	14.5224	0.806719	0.0609674
Region_63548	chr5	157324336	157324447	111	6	20	61.1293	23.7338	0.888061	0.0648016
Region_63549	chr5	157328168	157328499	331	10	20	84.3946	25.2306	0.356758	0.0639944
Region_63550	chr5	157339726	157340070	344	5	18	43.8844	11.8914	0.849702	0.0751778
Region_63551	chr5	157341423	157341760	337	5	14	43.9116	12.8228	0.878373	0.0699747
Region_63552	chr5	157345042	157345430	388	8	33	78.7211	22.6966	0.817337	0.0602111
Region_63553	chr5	157349387	157349737	350	5	20	47.034	12.9008	0.883385	0.0692627
Region_63554	chr5	157354750	157355012	262	7	15	54.7687	18.3904	0.753565	0.0757929
Region_63555	chr5	157358662	157358899	237	5	16	43.1633	13.7458	0.888159	0.0817168
Region_63556	chr5	157363195	157363433	238	5	12	45.2041	20.7311	0.898032	0.0672601
Region_63557	chr5	157372629	157372782	153	4	12	40.4626	15.446	0.784541	0.119412
Region_63558	chr5	157396103	157396417	314	5	12	38.5918	11.4058	0.492072	0.104858
Region_63559	chr5	157429856	157430011	155	3	14	30.5918	9.34627	0.51045	0.128143
Region_63560	chr5	157442898	157443237	339	6	20	48.3265	13.1108	0.637874	0.0875396
Region_63561	chr5	157445471	157445846	375	7	22	56.5034	14.0661	0.815476	0.0732087
Region_63562	chr5	157454844	157455556	712	11	26	97.7551	25.1455	0.695317	0.0651012
Region_63563	chr5	157458603	157458812	209	5	14	40.4286	12.4251	0.815534	0.070201
Region_63564	chr5	157466249	157466590	341	5	19	42.5102	12.1178	0.558467	0.106208
Region_63565	chr5	157470213	157470698	485	8	33	75.3878	21.9718	0.464818	0.0834548
Region_63566	chr5	157502477	157502626	149	5	12	48.7687	19.8805	0.76107	0.103529
Region_63567	chr5	157511478	157511782	304	5	18	42.0204	11.7505	0.757263	0.0875256
Region_63568	chr5	157520536	157520757	221	5	15	41.2381	12.3401	0.825539	0.0608528
Region_63569	chr5	157540678	157540893	215	5	12	37.8163	11.5409	0.828374	0.0870268
Region_63570	chr5	157544212	157544420	208	7	16	68.6599	21.6986	0.678858	0.11467
Region_63571	chr5	157544624	157544923	299	7	12	52.2789	15.0632	0.764622	0.0915296
Region_63572	chr5	157555292	157555621	329	4	16	35.4626	8.87607	0.0946658	0.0650774
Region_63573	chr5	157561070	157561327	257	6	13	54.2177	17.9552	0.892695	0.0688146
Region_63574	chr5	157563733	157564523	790	17	53	135.796	33.8672	0.642817	0.0823748
Region_63575	chr5	157565158	157565456	298	8	15	72.7823	24.2743	0.872192	0.065783
Region_63576	chr5	157576949	157577263	314	8	26	71.3469	23.6674	0.84989	0.0731572
Region_63577	chr5	157583138	157583269	131	6	13	55.8776	22.4453	0.60172	0.118101
Region_63578	chr5	157595727	157595992	265	4	16	39.1973	10.9935	0.822667	0.0757121
Region_63579	chr5	157596511	157596846	335	5	16	45.8571	13.6075	0.813034	0.0763483
Region_63580	chr5	157603308	157603880	572	10	40	94.4354	26.1505	0.878336	0.0603933
Region_63581	chr5	157609539	157609703	164	3	12	30.1361	9.58569	0.402783	0.138007
Region_63582	chr5	157612162	157612343	181	7	12	64.5918	22.4831	0.616273	0.115313
Region_63583	chr5	157626384	157626704	320	5	16	44.9116	13.085	0.419705	0.0986559
Region_63584	chr5	157632309	157632597	288	5	14	38.9048	10.4116	0.902139	0.0601371
Region_63585	chr5	157644778	157644962	184	4	12	29.8639	8.09756	0.915842	0.0642413
Region_63586	chr5	157669626	157669807	181	7	16	56.2109	22.7235	0.754898	0.0789071
Region_63587	chr5	157682566	157682893	327	5	14	38.7347	13.137	0.795358	0.0792193
Region_63588	chr5	157688453	157688641	188	5	12	34.0476	10.47	0.854813	0.0859356
Region_63589	chr5	157732812	157733115	303	7	24	57.4286	17.1999	0.882874	0.0667948
Region_63590	chr5	157734526	157734919	393	9	36	83.0544	21.3929	0.678668	0.106416
Region_63591	chr5	157739390	157739590	200	5	13	47.0476	17.6015	0.871527	0.0734598
Region_63592	chr5	157742001	157742237	236	4	16	36.6463	11.1931	0.850572	0.0627605
Region_63593	chr5	157750051	157750267	216	6	18	47.381	14.9489	0.903129	0.0606344
Region_63594	chr5	157765799	157766291	492	9	32	71.9932	17.8293	0.499542	0.0801344
Region_63595	chr5	157767489	157767983	494	8	16	69.0272	23.1173	0.676317	0.0797417
Region_63596	chr5	157779920	157780154	234	5	18	42.0612	11.3911	0.490771	0.0984672
Region_63597	chr5	157834918	157835161	243	5	22	45.7007	10.9416	0.773553	0.0936261
Region_63598	chr5	157855476	157855763	287	5	18	39.6054	11.2521	0.289131	0.0784563
Region_63599	chr5	157867099	157867404	305	5	19	42.6599	12.5646	0.865731	0.0667363
Region_63600	chr5	157902807	157903118	311	7	29	59.1837	17.5932	0.773844	0.0681166
Region_63601	chr5	157912805	157913263	458	10	27	94.9252	27.5363	0.269807	0.0838814
Region_63602	chr5	157914257	157914406	149	4	14	34.2109	10.7195	0.869107	0.0822257
Region_63603	chr5	157918505	157919419	914	15	57	125.735	25.9848	0.234409	0.0773742
Region_63604	chr5	157919581	157919735	154	6	18	45.0544	14.1396	0.302187	0.132558
Region_63605	chr5	157919936	157920153	217	4	13	38.7007	11.518	0.628221	0.10837
Region_63606	chr5	157926056	157926117	61	4	12	29.0884	10.3122	0.751617	0.114265
Region_63607	chr5	157950219	157950512	293	6	19	61.0952	20.8236	0.890187	0.0609282
Region_63608	chr5	157997576	157997969	393	9	43	77.9184	20.7963	0.798205	0.0699053
Region_63609	chr5	157998121	157998355	234	5	16	41.6599	13.0791	0.782509	0.0830435
Region_63610	chr5	158000217	158000604	387	7	22	56.3605	15.4689	0.693433	0.0639198
Region_63611	chr5	158009666	158010003	337	4	14	30.0748	8.60558	0.679856	0.108185
Region_63612	chr5	158010817	158011195	378	7	23	56.9116	14.3441	0.544884	0.0923153
Region_63613	chr5	158011922	158012202	280	4	14	39.9728	10.4068	0.255945	0.0991184
Region_63614	chr5	158013599	158013806	207	5	12	43.7891	12.2889	0.345619	0.111771
Region_63615	chr5	158017090	158017354	264	6	13	46.0068	14.7363	0.815579	0.0735122
Region_63616	chr5	158018243	158018451	208	4	13	37.8095	10.6	0.795267	0.0941649
Region_63617	chr5	158034636	158034955	319	5	18	39.966	10.4589	0.489015	0.114044
Region_63618	chr5	158040588	158040696	108	5	15	48.1293	19.5981	0.738797	0.107132
Region_63619	chr5	158054244	158054601	357	5	15	44.932	15.4222	0.400553	0.0945349
Region_63620	chr5	158057511	158057777	266	4	13	31.8435	8.45026	0.523791	0.11256
Region_63621	chr5	158067830	158068046	216	5	17	42.0544	12.3631	0.546128	0.128898
Region_63622	chr5	158068243	158068577	334	6	21	47.1565	11.718	0.789502	0.071979
Region_63623	chr5	158079631	158079839	208	5	13	44.585	16.9818	0.750078	0.0958152
Region_63624	chr5	158085146	158085423	277	7	17	60.7483	17.1787	0.894138	0.0638525
Region_63625	chr5	158099575	158099857	282	8	23	73.7959	23.8169	0.490882	0.107871
Region_63626	chr5	158101040	158101402	362	6	17	49.7211	13.97	0.484302	0.105745
Region_63627	chr5	158106414	158106691	277	5	17	46.0408	14.0761	0.840131	0.0807646
Region_63628	chr5	158107514	158107785	271	7	13	62.5442	24.9455	0.566143	0.0927663
Region_63629	chr5	158108082	158108281	199	5	15	42.619	16.1293	0.650696	0.102585
Region_63630	chr5	158153082	158153227	145	5	14	43.415	14.8448	0.633736	0.118031
Region_63631	chr5	158155641	158155817	176	5	17	46.0272	15.2374	0.526817	0.138059
Region_63632	chr5	158159170	158159730	560	6	21	49.3265	11.7253	0.636976	0.0895048
Region_63633	chr5	158162239	158162693	454	11	23	89.7075	29.229	0.599017	0.0890711
Region_63634	chr5	158166250	158166826	576	10	29	80.5034	24.3568	0.635638	0.0730627
Region_63635	chr5	158174388	158174533	145	5	14	39.7483	16.0166	0.69692	0.108387
Region_63636	chr5	158179278	158179569	291	7	16	62.4558	20.4361	0.874932	0.0762493
Region_63637	chr5	158191308	158191406	98	5	15	36.0204	11.6968	0.899204	0.0729236
Region_63638	chr5	158198469	158198810	341	5	16	40.4218	10.3725	0.375856	0.112936
Region_63639	chr5	158202566	158202665	99	4	14	45.7007	15.8786	0.830885	0.105665
Region_63640	chr5	158203580	158203801	221	8	14	74.4354	29.2821	0.873039	0.0609229
Region_63641	chr5	158234500	158234692	192	6	18	56.3537	16.7703	0.435708	0.123241
Region_63642	chr5	158246672	158246942	270	6	18	46.5646	12.8586	0.413083	0.103922
Region_63643	chr5	158252872	158253002	130	4	12	36.5578	13.1462	0.501439	0.0976039
Region_63644	chr5	158263549	158263920	371	5	13	40.6395	11.8425	0.449826	0.120807
Region_63645	chr5	158275494	158275875	381	7	31	65.7687	16.8755	0.368326	0.0884641
Region_63646	chr5	158295045	158295265	220	4	20	38.1565	9.37404	0.406979	0.140568
Region_63647	chr5	158300245	158300530	285	7	19	65.3265	23.4317	0.32239	0.0935148
Region_63648	chr5	158307581	158307795	214	7	17	61.7483	21.8459	0.466838	0.120582
Region_63649	chr5	158308594	158308882	288	6	18	50.9388	14.5726	0.449786	0.101197
Region_63650	chr5	158314130	158314358	228	5	13	45.5102	15.1573	0.396683	0.109872
Region_63651	chr5	158314565	158314849	284	6	17	52.1361	15.4488	0.407311	0.086264
Region_63652	chr5	158315422	158315626	204	4	13	31.0068	8.73232	0.451891	0.0984033
Region_63653	chr5	158319155	158319373	218	7	16	55.2653	17.6054	0.492711	0.115866
Region_63654	chr5	158320881	158321160	279	5	12	46.0952	15.947	0.415782	0.0952448
Region_63655	chr5	158321474	158322021	547	9	33	77.0272	20.6354	0.496501	0.0982274
Region_63656	chr5	158322231	158322442	211	3	13	27.8095	7.86908	0.28199	0.111099
Region_63657	chr5	158363472	158363745	273	5	21	44.6054	11.9	0.270417	0.113491
Region_63658	chr5	158365610	158365981	371	5	12	42.0612	11.6703	0.530392	0.114187
Region_63659	chr5	158387757	158388073	316	7	24	60.381	17.4137	0.481402	0.111687
Region_63660	chr5	158388856	158389058	202	5	13	42.9116	11.6454	0.592657	0.0994048
Region_63661	chr5	158412537	158412781	244	4	12	39.4762	11.4613	0.300121	0.105685
Region_63662	chr5	158421551	158421643	92	4	15	34.2381	10.7921	0.461827	0.156442
Region_63663	chr5	158447564	158447868	304	4	13	33.1565	9.83612	0.473668	0.150341
Region_63664	chr5	158452141	158452700	559	8	31	67.9252	16.3942	0.394952	0.111291
Region_63665	chr5	158462436	158462972	536	8	28	67.6667	17.1725	0.281137	0.0792864
Region_63666	chr5	158463812	158464276	464	5	14	39.1156	11.0153	0.333206	0.108624
Region_63667	chr5	158467052	158467457	405	11	50	103.116	25.7111	0.391432	0.0903013
Region_63668	chr5	158473962	158474157	195	4	12	36.1905	10.5923	0.47367	0.121183
Region_63669	chr5	158481168	158481331	163	5	14	39.4082	14.4064	0.598075	0.149107
Region_63670	chr5	158485098	158485437	339	8	23	70.2585	20.3807	0.408956	0.102337
Region_63671	chr5	158485936	158486248	312	5	16	49.2041	14.0844	0.474577	0.106287
Region_63672	chr5	158497240	158497514	274	7	18	65.0136	20.9566	0.406199	0.100773
Region_63673	chr5	158500778	158501093	315	7	32	58.0068	14.3463	0.536226	0.103173
Region_63674	chr5	158502833	158503157	324	6	19	52.551	14.9342	0.416177	0.097213
Region_63675	chr5	158503344	158503475	131	4	13	34.5646	10.7251	0.470259	0.125419
Region_63676	chr5	158521712	158521942	230	6	15	52.2721	17.5856	0.469019	0.117865
Region_63677	chr5	158532673	158533023	350	6	19	51.0952	13.0915	0.367821	0.11333
Region_63678	chr5	158533409	158533757	348	6	24	53.4422	13.5233	0.415499	0.120666
Region_63679	chr5	158535570	158535926	356	5	16	40.0068	10.4393	0.433362	0.12025
Region_63680	chr5	158538190	158538300	110	5	17	47.7415	14.7917	0.500171	0.136299
Region_63681	chr5	158541677	158542022	345	6	16	50.6327	17.3379	0.366884	0.110802
Region_63682	chr5	158553555	158554058	503	8	31	75.3061	19.0812	0.390627	0.0889757
Region_63683	chr5	158559054	158559297	243	5	19	41.3469	12.0749	0.421486	0.125633
Region_63684	chr5	158560086	158560625	539	8	26	69.3197	17.7003	0.280738	0.0839594
Region_63685	chr5	158561972	158562259	287	5	18	42.3197	11.6496	0.549642	0.10806
Region_63686	chr5	158568651	158568883	232	5	19	42.4286	13.5677	0.498766	0.107477
Region_63687	chr5	158570902	158571003	101	7	12	54.8299	18.9163	0.610769	0.125086
Region_63688	chr5	158591624	158591978	354	9	24	75.2517	20.3954	0.204956	0.074482
Region_63689	chr5	158592786	158592927	141	4	12	36.5986	11.229	0.434101	0.124531
Region_63690	chr5	158599694	158599848	154	7	17	64.1497	19.6933	0.459921	0.124438
Region_63691	chr5	158602458	158602541	83	5	13	40.0272	13.6713	0.416777	0.141449
Region_63692	chr5	158609989	158610176	187	4	15	37.1905	10.7648	0.641623	0.122371
Region_63693	chr5	158617232	158617297	65	4	12	35.2857	10.9413	0.645809	0.130555
Region_63694	chr5	158624313	158624586	273	6	16	51.0884	15.6069	0.622006	0.101673
Region_63695	chr5	158635801	158635941	140	5	12	35.9524	11.5967	0.59139	0.139783
Region_63696	chr5	158636139	158636261	122	6	14	48.7755	18.1526	0.477892	0.129026
Region_63697	chr5	158650276	158650499	223	5	12	46.5102	12.9336	0.475642	0.134039
Region_63698	chr5	158650839	158651036	197	5	16	45.585	14.8175	0.330505	0.123558
Region_63699	chr5	158672885	158673195	310	8	15	70.8912	23.9718	0.492433	0.10036
Region_63700	chr5	158675651	158675797	146	3	13	28.9932	8.07965	0.348377	0.135951
Region_63701	chr5	158677647	158678007	360	7	13	60.8095	19.2583	0.452389	0.119957
Region_63702	chr5	158683687	158684076	389	5	18	48.2381	15.6522	0.345676	0.117752
Region_63703	chr5	158684316	158684899	583	9	42	90.0204	21.3367	0.455113	0.0952547
Region_63704	chr5	158694587	158694760	173	7	18	61.9796	18.0583	0.556187	0.109103
Region_63705	chr5	158698040	158698174	134	6	14	48.6803	15.1662	0.316283	0.119568
Region_63706	chr5	158709085	158709848	763	10	52	87.9796	19.3644	0.530537	0.104261
Region_63707	chr5	158714049	158714596	547	7	26	60.9592	14.8083	0.382727	0.102075
Region_63708	chr5	158728061	158728536	475	7	23	57.585	14.2227	0.366069	0.0904599
Region_63709	chr5	158739885	158740103	218	6	19	47.3946	15.5368	0.33962	0.11894
Region_63710	chr5	158745024	158745501	477	6	24	53.6395	12.8431	0.493838	0.0897976
Region_63711	chr5	158762814	158762959	145	4	16	35.8095	10.3158	0.52393	0.133438
Region_63712	chr5	158765389	158765660	271	4	15	37.7823	10.4995	0.24478	0.10569
Region_63713	chr5	158794992	158795376	384	4	13	34.3333	8.81572	0.448641	0.132366
Region_63714	chr5	158796245	158796429	184	4	12	36.1156	11.6827	0.601842	0.138082
Region_63715	chr5	158801804	158802031	227	5	14	42.3333	13.4426	0.289429	0.127409
Region_63716	chr5	158810677	158810930	253	5	22	50.6667	14.5448	0.399825	0.121888
Region_63717	chr5	158812565	158812770	205	5	20	43.1905	13.4741	0.355519	0.108092
Region_63718	chr5	158819628	158819991	363	6	19	47.2857	14.0824	0.476732	0.137533
Region_63719	chr5	158823169	158823504	335	9	38	86.0068	22.426	0.547973	0.117954
Region_63720	chr5	158824243	158824548	305	6	19	47.483	12.7566	0.586516	0.128
Region_63721	chr5	158830658	158830837	179	4	16	39.2585	10.7926	0.65968	0.119273
Region_63722	chr5	158831221	158831453	232	4	14	43.3878	15.8207	0.452147	0.115847
Region_63723	chr5	158834232	158834347	115	4	13	41.6054	15.0768	0.367295	0.154634
Region_63724	chr5	158859750	158860102	352	6	26	53.6803	12.1447	0.558789	0.0919513
Region_63725	chr5	158860367	158860878	511	10	34	86.7823	25.8249	0.574277	0.0869694
Region_63726	chr5	158866439	158866682	243	7	25	62.9524	19.6745	0.632376	0.116272
Region_63727	chr5	158872416	158872624	208	6	21	53.8163	16.3724	0.564112	0.121546
Region_63728	chr5	158879804	158880531	727	11	36	100.265	22.3264	0.474224	0.0986633
Region_63729	chr5	158880683	158880858	175	5	17	37.3333	12.5126	0.42931	0.128404
Region_63730	chr5	158881348	158881571	223	5	14	52.5238	20.8176	0.288788	0.106582
Region_63731	chr5	158905130	158905329	199	3	13	28.1293	7.814	0.675234	0.116954
Region_63732	chr5	158908571	158908780	209	4	12	30.6531	9.2534	0.53456	0.119926
Region_63733	chr5	158913710	158913849	139	7	22	73.0816	28.8343	0.589835	0.112818
Region_63734	chr5	158914654	158914939	285	7	24	57.1224	14.4857	0.437141	0.114743
Region_63735	chr5	158917272	158917591	319	4	14	32.9796	8.7323	0.497517	0.128821
Region_63736	chr5	158921600	158922006	406	7	25	57.0204	13.687	0.458341	0.107934
Region_63737	chr5	158924186	158924368	182	5	12	60.1088	27.1089	0.386847	0.116658
Region_63738	chr5	158927110	158927401	291	6	22	56.4286	16.5654	0.421934	0.110522
Region_63739	chr5	158937395	158937659	264	9	25	72.1837	19.5164	0.469619	0.112702
Region_63740	chr5	158937992	158938202	210	4	16	38.6803	11.1109	0.483033	0.138542
Region_63741	chr5	158948610	158948868	258	6	12	43.9728	14.6456	0.42187	0.110794
Region_63742	chr5	158951778	158952348	570	10	32	81.9728	20.1065	0.440863	0.0910872
Region_63743	chr5	158953187	158953426	239	5	14	43.5918	13.1695	0.291682	0.120187
Region_63744	chr5	158954061	158954357	296	10	36	95.9728	28.0005	0.372932	0.0848984
Region_63745	chr5	158958416	158958827	411	9	33	71.3061	17.1239	0.265037	0.0865656
Region_63746	chr5	158962010	158962162	152	7	22	60.4558	17.7205	0.546205	0.097869
Region_63747	chr5	158967364	158967540	176	4	12	32.415	9.48239	0.636745	0.125866
Region_63748	chr5	158971059	158971516	457	12	26	96.1156	26.2719	0.494413	0.0960688
Region_63749	chr5	158973980	158974143	163	4	17	36.449	10.5293	0.422874	0.142957
Region_63750	chr5	158980212	158980542	330	7	19	54.1293	14.8358	0.183331	0.0818541
Region_63751	chr5	158987914	158988178	264	4	16	35.5986	10.2025	0.555451	0.124768
Region_63752	chr5	158988993	158989321	328	7	18	58.1701	20.2232	0.329079	0.114532
Region_63753	chr5	158998347	158998622	275	7	22	64.0544	19.8938	0.634571	0.0992564
Region_63754	chr5	159008682	159008828	146	6	14	44.1973	12.6283	0.519712	0.135797
Region_63755	chr5	159010815	159011564	749	11	46	84.9388	18.5492	0.26974	0.0813511
Region_63756	chr5	159011858	159012026	168	4	12	33.9116	10.9663	0.43349	0.122214
Region_63757	chr5	159016383	159016786	403	6	17	49.8231	12.4239	0.407591	0.110395
Region_63758	chr5	159021378	159021729	351	12	42	106.306	28.2296	0.440922	0.106209
Region_63759	chr5	159023376	159023672	296	4	20	40.4626	10.1248	0.369313	0.106766
Region_63760	chr5	159046088	159046446	358	5	16	43.7075	12.3639	0.433465	0.122248
Region_63761	chr5	159047212	159047357	145	4	13	33.3605	10.7014	0.318147	0.126016
Region_63762	chr5	159051793	159051986	193	4	12	31.1973	9.42137	0.481243	0.13196
Region_63763	chr5	159052811	159053200	389	7	22	58.0136	15.2881	0.361222	0.0986655
Region_63764	chr5	159063207	159063399	192	4	12	36.6803	11.4341	0.366431	0.125282
Region_63765	chr5	159078714	159078926	212	5	12	41.619	12.5389	0.495245	0.141694
Region_63766	chr5	159079904	159080350	446	5	15	37.5374	9.73574	0.347993	0.113904
Region_63767	chr5	159097331	159097515	184	8	14	76.6327	40.9156	0.386535	0.132322
Region_63768	chr5	159105925	159106225	300	8	22	60.4354	18.2325	0.447917	0.121234
Region_63769	chr5	159107146	159107522	376	8	30	66.068	16.4806	0.169233	0.0728607
Region_63770	chr5	159120192	159120912	720	15	62	121.973	31.5023	0.453391	0.105718
Region_63771	chr5	159136251	159136679	428	7	24	56.8231	17.5635	0.431968	0.0952562
Region_63772	chr5	159137737	159137880	143	4	12	39.7619	12.6682	0.433425	0.127831
Region_63773	chr5	159139337	159139712	375	10	30	107.163	39.4698	0.626573	0.0973439
Region_63774	chr5	159143197	159143483	286	7	23	55.585	17.2642	0.425109	0.107814
Region_63775	chr5	159144998	159145129	131	3	13	27.1224	7.26872	0.560526	0.117987
Region_63776	chr5	159146324	159146583	259	6	16	54.1905	18.6501	0.402769	0.103967
Region_63777	chr5	159149212	159149419	207	7	17	56.3129	17.0683	0.548005	0.110599
Region_63778	chr5	159153153	159153539	386	6	27	55.2449	14.5275	0.473593	0.103672
Region_63779	chr5	159154560	159154852	292	7	25	57.0136	16.8454	0.754796	0.0792546
Region_63780	chr5	159206195	159206281	86	4	13	36.8571	12.802	0.609558	0.160753
Region_63781	chr5	159207558	159208058	500	9	29	81.3673	28.7821	0.285387	0.061646
Region_63782	chr5	159219528	159219927	399	8	21	67.517	24.9414	0.6924	0.0888477
Region_63783	chr5	159220078	159220377	299	4	18	41.8503	12.6412	0.347185	0.0969493
Region_63784	chr5	159233585	159234019	434	10	24	88.5034	32.4629	0.664394	0.0809898
Region_63785	chr5	159262440	159262633	193	7	22	63.8707	17.6768	0.318327	0.0865626
Region_63786	chr5	159264422	159264569	147	4	13	37.7075	11.689	0.768922	0.0806591
Region_63787	chr5	159310953	159311308	355	9	29	80.9932	24.1985	0.219847	0.0727728
Region_63788	chr5	159322438	159322620	182	4	12	35.7551	11.1347	0.472769	0.143662
Region_63789	chr5	159325042	159325262	220	4	12	31.1156	8.34243	0.40903	0.130412
Region_63790	chr5	159327302	159327676	374	6	19	50.3265	13.7956	0.385048	0.107941
Region_63791	chr5	159328307	159329157	850	9	26	78.4286	19.3008	0.342179	0.0869177
Region_63792	chr5	159331053	159331196	143	6	12	53.7347	23.2454	0.162066	0.0787169
Region_63793	chr5	159332052	159332792	740	15	67	128.204	27.6388	0.516942	0.0823105
Region_63794	chr5	159373518	159373706	188	5	16	45.102	13.0419	0.330654	0.141696
Region_63795	chr5	159391101	159391317	216	6	17	47.5374	16.9416	0.583139	0.111148
Region_63796	chr5	159394951	159395109	158	6	15	46.7211	15.5466	0.400442	0.115751
Region_63797	chr5	159396811	159397013	202	5	13	42.3741	13.5051	0.501647	0.121806
Region_63798	chr5	159400489	159400709	220	3	12	26.1429	7.20445	0.278479	0.119527
Region_63799	chr5	159405275	159405796	521	11	38	92.5986	27.0245	0.37111	0.085762
Region_63800	chr5	159406679	159407057	378	4	13	32.3673	9.8071	0.296884	0.0996189
Region_63801	chr5	159409337	159409573	236	5	12	44.0068	14.5746	0.740322	0.0975162
Region_63802	chr5	159414556	159414717	161	6	18	43.1973	13.2777	0.357422	0.149887
Region_63803	chr5	159415528	159415704	176	5	13	40.1293	13.8595	0.603058	0.138838
Region_63804	chr5	159416561	159416741	180	6	14	48.2177	14.9256	0.811325	0.0754482
Region_63805	chr5	159428063	159429185	1122	14	53	124.66	31.0279	0.494717	0.0852526
Region_63806	chr5	159429671	159429953	282	5	19	42.3061	13.0896	0.437784	0.12027
Region_63807	chr5	159433177	159433725	548	10	23	77.7755	20.6778	0.268321	0.0905244
Region_63808	chr5	159440412	159440594	182	7	13	58.6803	23.5488	0.418294	0.136039
Region_63809	chr5	159441852	159441973	121	8	21	62.5918	18.3537	0.485935	0.110765
Region_63810	chr5	159446302	159446479	177	5	15	43.898	14.513	0.570748	0.123308
Region_63811	chr5	159450178	159450551	373	9	33	81.068	23.9124	0.686013	0.0906697
Region_63812	chr5	159451828	159451973	145	5	13	41.8095	13.581	0.648121	0.115233
Region_63813	chr5	159452464	159452623	159	5	13	38.4898	12.4457	0.398532	0.135742
Region_63814	chr5	159453519	159453654	135	4	13	36.8571	11.6507	0.342297	0.135389
Region_63815	chr5	159468010	159468116	106	5	12	41.1361	13.6961	0.861699	0.07813
Region_63816	chr5	159469984	159470408	424	10	20	93.7891	33.826	0.722375	0.0713286
Region_63817	chr5	159491328	159491562	234	5	13	39.6122	11.032	0.788884	0.0655359
Region_63818	chr5	159496910	159497150	240	7	16	53.2041	15.3359	0.547791	0.114029
Region_63819	chr5	159499141	159499325	184	8	15	59.0136	18.6095	0.920259	0.0653124
Region_63820	chr5	159514043	159514473	430	8	21	64.0952	20.335	0.673819	0.0817266
Region_63821	chr5	159536796	159536999	203	6	13	50.068	14.9284	0.814861	0.0689796
Region_63822	chr5	159538275	159538585	310	4	18	36.5374	9.13691	0.812863	0.074494
Region_63823	chr5	159558510	159558696	186	6	20	50.3197	15.4941	0.730965	0.105105
Region_63824	chr5	159567865	159567923	58	5	13	42.7143	13.8599	0.835452	0.081931
Region_63825	chr5	159576921	159577108	187	6	12	53.2585	18.6122	0.761103	0.0892447
Region_63826	chr5	159580393	159580737	344	5	16	45.6054	12.8775	0.643487	0.0947429
Region_63827	chr5	159581120	159581428	308	7	21	64.6463	17.7944	0.527896	0.0986543
Region_63828	chr5	159586837	159587095	258	5	13	41.8707	11.5375	0.435089	0.120572
Region_63829	chr5	159588111	159588242	131	4	14	38.6463	11.044	0.351076	0.119664
Region_63830	chr5	159611775	159611883	108	4	14	40.4422	11.394	0.734549	0.0901229
Region_63831	chr5	159645332	159645538	206	6	27	57.8435	15.3492	0.311792	0.097859
Region_63832	chr5	159657160	159657496	336	7	25	62.3605	17.8202	0.347047	0.106099
Region_63833	chr5	159658319	159658571	252	5	16	40.8435	12.302	0.720754	0.108962
Region_63834	chr5	159661817	159662185	368	6	24	54.5102	14.1849	0.733834	0.0894701
Region_63835	chr5	159669710	159669993	283	6	13	51.3537	15.2557	0.664183	0.0932144
Region_63836	chr5	159673914	159674233	319	5	17	41.068	11.2388	0.268542	0.0923668
Region_63837	chr5	159700604	159700852	248	4	13	31.7007	10.1681	0.389293	0.12437
Region_63838	chr5	159704833	159705060	227	5	18	42.2381	13.2837	0.426569	0.141306
Region_63839	chr5	159725243	159725512	269	6	15	51.1497	18.9196	0.455227	0.10265
Region_63840	chr5	159727924	159728230	306	4	15	34.2653	9.52741	0.326659	0.118641
Region_63841	chr5	159734549	159734819	270	3	12	23.9456	6.39433	0.428767	0.140183
Region_63842	chr5	159736082	159736566	484	7	24	62.5442	14.6415	0.43648	0.0928515
Region_63843	chr5	159737347	159737607	260	5	12	40.1905	13.5396	0.347749	0.104824
Region_63844	chr5	159758172	159758442	270	5	14	46.9388	13.8565	0.417862	0.106045
Region_63845	chr5	159763423	159763597	174	5	14	44.898	14.9152	0.666904	0.106398
Region_63846	chr5	159765140	159765390	250	6	12	54.5918	14.9665	0.532168	0.0867488
Region_63847	chr5	159773795	159775100	1305	27	105	239.707	67.6429	0.600729	0.0844562
Region_63848	chr5	159777565	159778296	731	13	41	122.66	39.0413	0.491683	0.0741707
Region_63849	chr5	159782271	159782449	178	5	12	58.3129	25.8202	0.726941	0.0944907
Region_63850	chr5	159784043	159784558	515	8	29	76.9184	22.6224	0.597531	0.111991
Region_63851	chr5	159786997	159787551	554	13	50	118.844	33.8001	0.671439	0.102072
Region_63852	chr5	159791300	159791512	212	7	20	56.6871	16.4861	0.748522	0.0976778
Region_63853	chr5	159799974	159800492	518	9	37	76.6531	18.2901	0.456501	0.104397
Region_63854	chr5	159801223	159801538	315	8	17	65.5238	18.5485	0.414017	0.130833
Region_63855	chr5	159818463	159818621	158	4	12	34.6531	11.06	0.825062	0.078614
Region_63856	chr5	159821484	159822064	580	12	42	96.2925	22.0054	0.81478	0.061102
Region_63857	chr5	159842259	159842363	104	4	14	32.7483	10.1447	0.587883	0.14255
Region_63858	chr5	159842915	159843139	224	4	13	32.4082	8.51812	0.493197	0.121253
Region_63859	chr5	159850606	159851329	723	13	48	110.041	27.8262	0.619372	0.0649884
Region_63860	chr5	159854516	159854759	243	5	18	46.6327	15.0133	0.455271	0.115435
Region_63861	chr5	159866878	159867132	254	4	14	30.3061	7.99196	0.446499	0.123253
Region_63862	chr5	159887612	159887855	243	5	18	48.8027	14.3329	0.620455	0.0924128
Region_63863	chr5	159888881	159889247	366	4	15	36.9116	10.2736	0.550527	0.111074
Region_63864	chr5	159892348	159892677	329	4	15	36.7143	9.44849	0.800049	0.0823451
Region_63865	chr5	159894320	159894670	350	6	24	52.7075	14.1718	0.642537	0.10567
Region_63866	chr5	159917688	159918426	738	18	65	166.905	46.9373	0.816817	0.0675152
Region_63867	chr5	159923017	159923620	603	10	42	122.578	34.562	0.699451	0.089941
Region_63868	chr5	159924122	159924904	782	12	53	103.571	24.0741	0.381808	0.0885343
Region_63869	chr5	159925492	159925804	312	8	33	79.4422	25.5303	0.456707	0.113707
Region_63870	chr5	159928353	159928593	240	5	13	40.7687	11.9789	0.647183	0.111485
Region_63871	chr5	159938771	159938920	149	4	12	31.7687	9.13676	0.907297	0.0686175
Region_63872	chr5	159941516	159941755	239	4	14	32.8163	10.785	0.800541	0.112981
Region_63873	chr5	159944096	159944292	196	4	12	34.5782	10.3394	0.676198	0.110401
Region_63874	chr5	159944933	159945245	312	7	21	52.7755	15.9343	0.662345	0.0877862
Region_63875	chr5	159947717	159948083	366	7	19	58.7347	14.9287	0.175392	0.0839828
Region_63876	chr5	159951199	159951746	547	13	31	115.347	44.1907	0.26557	0.0959018
Region_63877	chr5	159952081	159952606	525	7	25	57.4422	13.4379	0.798367	0.0686812
Region_63878	chr5	159954810	159955386	576	8	27	67.0884	19.9839	0.800529	0.0625233
Region_63879	chr5	159964514	159964862	348	6	24	53.1769	14.2284	0.794867	0.0800121
Region_63880	chr5	159970801	159971167	366	5	16	42.1293	14.5571	0.443919	0.110296
Region_63881	chr5	159976325	159976688	363	9	28	73.4014	18.3615	0.724185	0.0736767
Region_63882	chr5	159981362	159981847	485	14	56	109.571	24.451	0.318651	0.0817281
Region_63883	chr5	159983439	159983609	170	9	31	78.0952	26.1886	0.434309	0.110018
Region_63884	chr5	159986423	159986873	450	13	36	106.884	28.5207	0.514651	0.0769775
Region_63885	chr5	159995576	159995751	175	7	18	64.9524	27.0629	0.737307	0.0743383
Region_63886	chr5	159998396	159998678	282	6	22	51.6395	12.9609	0.656778	0.0760466
Region_63887	chr5	160002527	160002863	336	7	18	54.0476	15.2887	0.544641	0.108578
Region_63888	chr5	160070752	160071008	256	10	22	78.5782	26.6327	0.756217	0.0907632
Region_63889	chr5	160071604	160071784	180	6	16	58.3401	20.0429	0.279857	0.0858382
Region_63890	chr5	160126461	160126713	252	6	17	47.2585	14.0259	0.807051	0.0733636
Region_63891	chr5	160129422	160129990	568	13	46	97.5782	26.0439	0.739412	0.0640207
Region_63892	chr5	160144441	160144643	202	6	18	45.5646	14.0611	0.279992	0.147744
Region_63893	chr5	160150655	160150951	296	8	29	75.0612	23.4752	0.752346	0.0811433
Region_63894	chr5	160158211	160158530	319	6	18	47.517	16.5572	0.756507	0.101061
Region_63895	chr5	160161539	160161820	281	8	26	58.5306	15.9332	0.869514	0.0617162
Region_63896	chr5	160163383	160163612	229	7	21	63.2653	22.2441	0.745349	0.0832988
Region_63897	chr5	160181730	160182105	375	6	16	56.5442	20.6186	0.548757	0.10364
Region_63898	chr5	160193206	160193328	122	8	16	60.0952	24.7567	0.840489	0.0948774
Region_63899	chr5	160196729	160196977	248	8	15	66.6122	26.332	0.714533	0.075196
Region_63900	chr5	160198606	160199165	559	8	27	63.5578	18.5801	0.241869	0.0772971
Region_63901	chr5	160206843	160207033	190	4	16	40.1497	11.3544	0.81503	0.0703605
Region_63902	chr5	160212908	160213255	347	7	19	56.5238	20.0873	0.785956	0.0711122
Region_63903	chr5	160221358	160221570	212	4	14	33.6531	11.0427	0.750487	0.0670091
Region_63904	chr5	160224887	160225165	278	8	29	60.8027	21.0178	0.886707	0.0624794
Region_63905	chr5	160228696	160228977	281	6	15	51.2449	17.4751	0.711363	0.074458
Region_63906	chr5	160242406	160242636	230	8	18	63.4422	18.5162	0.694128	0.0860185
Region_63907	chr5	160256060	160256353	293	4	14	31.932	8.4153	0.886834	0.0604896
Region_63908	chr5	160271166	160271696	530	16	69	155.816	48.2559	0.669337	0.0814758
Region_63909	chr5	160271851	160272151	300	5	12	47.3605	13.792	0.637274	0.104735
Region_63910	chr5	160277082	160277384	302	10	22	85.3878	34.4291	0.722293	0.0820209
Region_63911	chr5	160278950	160279125	175	6	16	59.9864	26.0542	0.8412	0.0685204
Region_63912	chr5	160293535	160293697	162	9	25	73.7075	20.2935	0.431293	0.119808
Region_63913	chr5	160298059	160298407	348	10	28	80	28.5417	0.886607	0.0619171
Region_63914	chr5	160299813	160300059	246	6	19	48.7007	14.3476	0.834587	0.0888402
Region_63915	chr5	160301524	160301686	162	6	14	49.8571	17.454	0.578756	0.141482
Region_63916	chr5	160308165	160308750	585	13	34	104.19	34.5004	0.686598	0.0820576
Region_63917	chr5	160309927	160310317	390	5	14	39.5238	10.0378	0.601926	0.101403
Region_63918	chr5	160310515	160310817	302	4	16	33.3061	9.5017	0.659752	0.116795
Region_63919	chr5	160311308	160311548	240	7	17	59.1633	17.7587	0.336806	0.0901996
Region_63920	chr5	160317385	160317786	401	7	22	57.8163	15.0529	0.508906	0.0868918
Region_63921	chr5	160319272	160319757	485	9	34	82.8503	23.0658	0.671289	0.0736037
Region_63922	chr5	160321473	160321853	380	13	24	101.823	33.2487	0.662556	0.0970107
Region_63923	chr5	160322499	160322779	280	9	16	72.619	23.174	0.65085	0.124336
Region_63924	chr5	160326558	160327054	496	9	37	75.9864	19.3663	0.640706	0.0782743
Region_63925	chr5	160333991	160334714	723	12	33	99.6122	24.0682	0.626163	0.0767403
Region_63926	chr5	160339666	160339983	317	7	26	60.0272	15.0109	0.804128	0.0600577
Region_63927	chr5	160344238	160344364	126	4	12	32.5578	11.6461	0.8962	0.062068
Region_63928	chr5	160347916	160348497	581	15	56	125.347	32.846	0.724273	0.0631402
Region_63929	chr5	160350147	160350441	294	7	24	78.7755	32.797	0.732671	0.0729044
Region_63930	chr5	160356037	160356387	350	5	15	43.5714	13.4016	0.82813	0.0667216
Region_63931	chr5	160363657	160363992	335	8	15	74.381	28.0768	0.666496	0.0788454
Region_63932	chr5	160364243	160364531	288	6	17	64.9524	20.0579	0.841042	0.0640773
Region_63933	chr5	160370046	160370268	222	5	12	44.1361	13.8107	0.164692	0.0600152
Region_63934	chr5	160372831	160372982	151	4	13	32.8503	12.5001	0.772523	0.104171
Region_63935	chr5	160373139	160373239	100	3	12	30.3197	9.26326	0.747752	0.101561
Region_63936	chr5	160379403	160379725	322	6	25	56.6599	14.8312	0.688139	0.0648085
Region_63937	chr5	160417931	160418225	294	7	19	57.9796	17.0589	0.379552	0.0884312
Region_63938	chr5	160422361	160422498	137	5	13	44.034	13.465	0.345865	0.0921501
Region_63939	chr5	160436575	160436950	375	5	16	37.7755	10.6493	0.260468	0.0850809
Region_63940	chr5	160440185	160440786	601	10	41	93.4014	25.8148	0.466011	0.0798925
Region_63941	chr5	160465845	160466457	612	9	31	80.1973	18.1582	0.352388	0.0857627
Region_63942	chr5	160468153	160468437	284	6	20	46.3401	13.366	0.593658	0.117384
Region_63943	chr5	160475463	160475625	162	3	12	29.9388	9.16905	0.542894	0.127426
Region_63944	chr5	160479914	160480277	363	6	13	49.7279	14.0047	0.416653	0.102651
Region_63945	chr5	160484042	160484308	266	5	15	39.0544	11.6318	0.58639	0.12235
Region_63946	chr5	160486567	160486942	375	6	21	46.0884	11.3867	0.554216	0.10231
Region_63947	chr5	160489755	160490000	245	5	17	40.2449	11.6222	0.52628	0.119856
Region_63948	chr5	160495244	160495499	255	6	26	50	13.2959	0.348329	0.107475
Region_63949	chr5	160496520	160497063	543	10	36	83.5782	21.0635	0.381471	0.0994553
Region_63950	chr5	160506390	160506849	459	7	21	59.3741	18.5809	0.203223	0.0630724
Region_63951	chr5	160510696	160510963	267	11	29	96.2585	41.7491	0.46147	0.119678
Region_63952	chr5	160511869	160512047	178	5	12	48.1156	19.1231	0.342764	0.12446
Region_63953	chr5	160527153	160527297	144	5	12	43.8639	16.2053	0.243039	0.112586
Region_63954	chr5	160554915	160555254	339	6	22	50.9932	12.5275	0.712954	0.0900089
Region_63955	chr5	160555562	160555748	186	4	15	36.517	10.2385	0.753122	0.119593
Region_63956	chr5	160562695	160562963	268	5	16	40.0476	11.5772	0.355139	0.115761
Region_63957	chr5	160569533	160569671	138	5	13	45.4694	13.0002	0.339098	0.125885
Region_63958	chr5	160578650	160578869	219	4	14	42.0952	10.3158	0.319583	0.113483
Region_63959	chr5	160586606	160586675	69	4	15	37.381	10.337	0.531439	0.127146
Region_63960	chr5	160600780	160600980	200	5	16	40.068	12.0721	0.582123	0.110311
Region_63961	chr5	160606743	160607034	291	12	44	103.238	34.1821	0.754876	0.0749928
Region_63962	chr5	160608378	160608544	166	6	12	59.2993	17.4381	0.729947	0.105259
Region_63963	chr5	160634288	160634558	270	6	21	45.9524	14.5825	0.438686	0.107997
Region_63964	chr5	160639574	160639691	117	4	16	37.1224	11.1318	0.653517	0.115809
Region_63965	chr5	160640422	160640869	447	7	24	58.5782	14.8504	0.591867	0.0885342
Region_63966	chr5	160660795	160660961	166	5	17	41.6803	13.3658	0.430028	0.122051
Region_63967	chr5	160666640	160666956	316	7	16	55.7211	18.5431	0.544258	0.111644
Region_63968	chr5	160672256	160672650	394	5	18	43.9728	13.2184	0.335964	0.0784759
Region_63969	chr5	160682299	160682814	515	15	39	129.68	40.1216	0.472344	0.100251
Region_63970	chr5	160685939	160686287	348	6	20	48.3197	13.2531	0.477736	0.0740511
Region_63971	chr5	160708730	160708991	261	7	13	59.381	17.6104	0.539778	0.0975554
Region_63972	chr5	160716004	160716135	131	4	12	31.3537	9.43239	0.618775	0.120078
Region_63973	chr5	160716756	160716916	160	5	13	41.6531	15.3282	0.60987	0.128438
Region_63974	chr5	160718893	160719356	463	16	44	123.293	31.1521	0.738632	0.0753233
Region_63975	chr5	160727108	160727632	524	8	28	66.3878	16.1764	0.498724	0.0635121
Region_63976	chr5	160730355	160730600	245	5	21	44.5442	12.3877	0.394895	0.11347
Region_63977	chr5	160755333	160755543	210	6	14	49.3401	16.1226	0.668327	0.0956232
Region_63978	chr5	160769322	160769474	152	4	12	32.9728	11.0707	0.666962	0.138144
Region_63979	chr5	160773223	160773448	225	5	17	42.2993	11.022	0.52469	0.114489
Region_63980	chr5	160774988	160775281	293	7	13	54.5578	17.277	0.497604	0.0966911
Region_63981	chr5	160787657	160787919	262	6	20	56.4898	16.4784	0.570175	0.104503
Region_63982	chr5	160799042	160799562	520	7	26	65.898	17.7284	0.445675	0.0833394
Region_63983	chr5	160801672	160802093	421	9	27	81.2041	22.3686	0.525683	0.092812
Region_63984	chr5	160808862	160809119	257	4	14	31.551	8.47008	0.454191	0.102436
Region_63985	chr5	160817680	160817901	221	4	15	34.8571	10.2563	0.554406	0.130212
Region_63986	chr5	160823482	160824107	625	14	76	122.299	26.1559	0.721751	0.0730415
Region_63987	chr5	160887660	160887999	339	4	16	35.7483	10.0994	0.35671	0.102731
Region_63988	chr5	160903846	160904150	304	4	12	32.6531	7.82484	0.540185	0.0967177
Region_63989	chr5	160909691	160909907	216	6	21	45.9116	13.9205	0.697074	0.0918679
Region_63990	chr5	160913522	160913954	432	7	29	56.8571	13.8801	0.740479	0.077024
Region_63991	chr5	160923412	160923704	292	7	22	61.0612	16.5062	0.295158	0.0916599
Region_63992	chr5	160938472	160938804	332	7	21	58.2177	19.079	0.656868	0.0931519
Region_63993	chr5	160968473	160968730	257	6	14	51.6667	13.9781	0.319105	0.101842
Region_63994	chr5	160980444	160980870	426	10	23	82.6667	25.7063	0.820818	0.0691159
Region_63995	chr5	160981788	160982284	496	7	27	62.2381	15.9199	0.416665	0.111396
Region_63996	chr5	160984020	160984301	281	7	19	61.7823	17.8105	0.622346	0.090025
Region_63997	chr5	160984808	160985056	248	3	12	29.0544	7.54691	0.356064	0.107346
Region_63998	chr5	160992371	160992851	480	7	25	55.9456	17.3536	0.337861	0.0982132
Region_63999	chr5	161037640	161037849	209	5	16	44.1361	12.8695	0.586861	0.101042
Region_64000	chr5	161096527	161096929	402	4	15	34.0612	8.00105	0.327419	0.0820322
Region_64001	chr5	161109754	161109934	180	5	12	41.8639	14.0954	0.423925	0.103371
Region_64002	chr5	161149574	161149901	327	5	16	45.4354	12.787	0.355589	0.109094
Region_64003	chr5	161164164	161164406	242	4	15	34.9388	10.8238	0.346634	0.121854
Region_64004	chr5	161168823	161169223	400	8	21	63.6054	18.9591	0.526486	0.112102
Region_64005	chr5	161179188	161179311	123	4	12	33.5102	11.2185	0.325722	0.126489
Region_64006	chr5	161186078	161186427	349	5	14	39.8503	9.7688	0.487556	0.104556
Region_64007	chr5	161230648	161230853	205	5	14	41.3401	12.8209	0.334702	0.121879
Region_64008	chr5	161242485	161242732	247	5	12	39.3265	12.5459	0.684608	0.104993
Region_64009	chr5	161243401	161243810	409	8	16	66.8027	17.73	0.614182	0.0796097
Region_64010	chr5	161244847	161245023	176	5	18	43.6667	12.4391	0.57562	0.105282
Region_64011	chr5	161245554	161245750	196	5	13	40.1973	12.3175	0.503577	0.114461
Region_64012	chr5	161250692	161251353	661	18	53	137.116	37.3026	0.711374	0.0709229
Region_64013	chr5	161253934	161254119	185	5	15	45.1088	13.3016	0.658662	0.104763
Region_64014	chr5	161261563	161261685	122	4	14	37.7959	10.52	0.62446	0.115977
Region_64015	chr5	161293869	161294392	523	13	43	123.878	35.2235	0.616928	0.0968993
Region_64016	chr5	161297613	161297852	239	5	15	39.7483	12.1784	0.526863	0.121315
Region_64017	chr5	161310624	161310676	52	7	16	54.9456	21.8192	0.738943	0.161658
Region_64018	chr5	161310905	161311059	154	7	19	53.1497	15.9577	0.445862	0.134085
Region_64019	chr5	161313863	161314130	267	5	12	42.4898	13.1177	0.166199	0.0877148
Region_64020	chr5	161362782	161363091	309	6	18	52.2789	14.299	0.52139	0.109157
Region_64021	chr5	161398752	161398909	157	7	23	56.1633	18.868	0.519002	0.138393
Region_64022	chr5	161399342	161399453	111	5	15	50.1973	16.2302	0.428856	0.121754
Region_64023	chr5	161402847	161403158	311	6	19	52.0068	14.298	0.235862	0.100204
Region_64024	chr5	161457594	161457737	143	6	15	45.6395	15.2544	0.505719	0.130603
Region_64025	chr5	161486430	161486663	233	5	15	43.2653	10.7157	0.257287	0.104099
Region_64026	chr5	161498933	161499169	236	7	24	59.0204	15.5821	0.474169	0.107009
Region_64027	chr5	161552682	161552912	230	6	21	51.1293	14.7756	0.299398	0.0953363
Region_64028	chr5	161553703	161553906	203	4	12	36.0068	10.4982	0.287673	0.11286
Region_64029	chr5	161564806	161565040	234	4	14	37.483	9.34525	0.416257	0.118128
Region_64030	chr5	161581408	161581608	200	5	14	43.7075	12.7221	0.462946	0.115784
Region_64031	chr5	161583725	161583948	223	6	13	53.8299	16.334	0.349885	0.111798
Region_64032	chr5	161661135	161661403	268	5	15	41.2517	13.3703	0.455279	0.110845
Region_64033	chr5	161683220	161683514	294	7	27	56.6259	15.2756	0.300323	0.0989774
Region_64034	chr5	161730813	161731062	249	6	13	47.4286	12.5332	0.376164	0.104136
Region_64035	chr5	161750693	161750862	169	6	17	53.4626	17.1453	0.343356	0.103088
Region_64036	chr5	161751326	161751941	615	15	54	124.599	32.5344	0.418392	0.0926771
Region_64037	chr5	161763076	161763370	294	4	14	37.5374	9.60969	0.257191	0.101375
Region_64038	chr5	161810809	161811136	327	6	20	47.4898	15.3825	0.205842	0.0951474
Region_64039	chr5	161818910	161818997	87	3	12	34.1088	11.0807	0.446065	0.140207
Region_64040	chr5	161876641	161876917	276	5	12	42.3469	13.0377	0.471699	0.110106
Region_64041	chr5	161897155	161897483	328	7	18	53.8707	17.6302	0.292023	0.108058
Region_64042	chr5	161923598	161923821	223	4	13	35.1156	10.2272	0.357699	0.115616
Region_64043	chr5	162023699	162023978	279	5	13	40.1565	11.0172	0.275132	0.106325
Region_64044	chr5	162053758	162053920	162	5	14	46.7755	13.085	0.282584	0.107025
Region_64045	chr5	162055763	162055901	138	5	15	41.9184	13.3921	0.405974	0.128622
Region_64046	chr5	162068742	162068990	248	5	13	46.7823	15.3821	0.207397	0.0744471
Region_64047	chr5	162071943	162072195	252	3	12	27.8776	6.62901	0.121171	0.0780984
Region_64048	chr5	162149042	162149455	413	7	21	62.5578	15.0879	0.439685	0.0919925
Region_64049	chr5	162153048	162153273	225	7	16	56.4354	15.4628	0.431813	0.122861
Region_64050	chr5	162163884	162164109	225	6	18	53.1497	17.5481	0.472406	0.106597
Region_64051	chr5	162193252	162193420	168	5	13	44.2653	12.186	0.509089	0.110633
Region_64052	chr5	162194406	162194656	250	5	16	40.034	11.0555	0.344242	0.122856
Region_64053	chr5	162208897	162209311	414	5	14	40.6054	12.1608	0.191149	0.0724212
Region_64054	chr5	162216747	162216987	240	5	16	40	12.8782	0.350449	0.118587
Region_64055	chr5	162218380	162218628	248	4	15	33.8707	9.75822	0.460904	0.13748
Region_64056	chr5	162228628	162228901	273	3	13	30.1973	8.63145	0.478055	0.123587
Region_64057	chr5	162229902	162230162	260	6	23	45.2925	12.214	0.619798	0.103888
Region_64058	chr5	162238266	162238570	304	5	12	52.585	16.3936	0.670955	0.0992226
Region_64059	chr5	162247608	162248255	647	11	36	85.4014	21.3149	0.484686	0.0801257
Region_64060	chr5	162269046	162269304	258	8	24	63.068	20.2236	0.703406	0.0986761
Region_64061	chr5	162278203	162278629	426	9	20	71.7143	18.9144	0.67267	0.0756541
Region_64062	chr5	162322034	162322303	269	4	12	36.5578	9.93343	0.246181	0.102223
Region_64063	chr5	162346458	162346711	253	6	19	55.4694	15.986	0.648861	0.11752
Region_64064	chr5	162370458	162370761	303	5	13	44.8095	14.3514	0.513742	0.0978878
Region_64065	chr5	162550330	162550478	148	7	17	52.8844	17.9392	0.562306	0.131172
Region_64066	chr5	162578086	162578200	114	7	15	54.966	19.8296	0.815086	0.0870612
Region_64067	chr5	162622899	162623160	261	7	14	52.1497	15.6504	0.533668	0.105749
Region_64068	chr5	162637598	162637964	366	7	27	69.1905	17.1849	0.346821	0.102329
Region_64069	chr5	162664053	162664408	355	15	43	123.054	33.732	0.629244	0.0869137
Region_64070	chr5	162664569	162664765	196	5	18	52.0408	14.7578	0.428961	0.102904
Region_64071	chr5	162686994	162687284	290	6	15	46.2857	14.097	0.335402	0.0999484
Region_64072	chr5	162690357	162690493	136	7	15	52.8163	18.0179	0.448799	0.131355
Region_64073	chr5	162692979	162693162	183	4	17	35.8163	9.4789	0.257208	0.0937035
Region_64074	chr5	162715089	162715238	149	5	13	37.9932	11.8792	0.541868	0.162316
Region_64075	chr5	162715459	162715843	384	10	33	85.034	21.738	0.521548	0.0926138
Region_64076	chr5	162753597	162753959	362	8	33	66.5034	15.7321	0.717073	0.09707
Region_64077	chr5	162758678	162759026	348	4	17	38.7347	10.0337	0.287228	0.100158
Region_64078	chr5	162771246	162771483	237	7	18	55.8027	17.1391	0.59236	0.100019
Region_64079	chr5	162880035	162880712	677	9	29	75.381	19.7499	0.465304	0.0872177
Region_64080	chr5	162901941	162902160	219	7	12	52.1837	15.8149	0.482622	0.121449
Region_64081	chr5	162972694	162973105	411	5	17	43.9728	12.8297	0.360876	0.0954974
Region_64082	chr5	162977553	162977848	295	8	33	66.1088	15.7246	0.557303	0.0925045
Region_64083	chr5	162993324	162993476	152	6	16	45.1224	14.3407	0.693739	0.113501
Region_64084	chr5	162994510	162994648	138	9	19	70.3946	22.9847	0.538579	0.114801
Region_64085	chr5	163009469	163009646	177	6	17	55.8639	17.5248	0.511755	0.114172
Region_64086	chr5	163038889	163039344	455	6	27	59.3878	16.0438	0.380696	0.102779
Region_64087	chr5	163039631	163039803	172	5	20	45.5306	12.3429	0.579123	0.121266
Region_64088	chr5	163050641	163050775	134	5	12	42.9184	14.4077	0.492102	0.139215
Region_64089	chr5	163102254	163102583	329	4	13	32.5646	8.79061	0.222982	0.09214
Region_64090	chr5	163114979	163115303	324	4	13	42.1769	12.3225	0.214862	0.0895365
Region_64091	chr5	163188507	163188639	132	5	16	41.4354	14.081	0.604762	0.11736
Region_64092	chr5	163200313	163200623	310	6	19	51.0748	16.5695	0.332312	0.111529
Region_64093	chr5	163207742	163207956	214	5	12	49.4694	13.8427	0.370905	0.100838
Region_64094	chr5	163249433	163249716	283	8	21	58.7891	18.14	0.575538	0.0991333
Region_64095	chr5	163259984	163260126	142	7	21	55.4082	17.1599	0.51743	0.132393
Region_64096	chr5	163266010	163266227	217	5	12	42.1565	14.8295	0.416222	0.122218
Region_64097	chr5	163284526	163284844	318	5	15	39.5374	12.0951	0.633389	0.128945
Region_64098	chr5	163303770	163304077	307	8	23	61.4014	17.8459	0.248584	0.0909249
Region_64099	chr5	163319144	163319422	278	7	20	63.6054	22.0384	0.798088	0.072482
Region_64100	chr5	163330044	163330645	601	8	28	67.8435	19.0071	0.595841	0.0894992
Region_64101	chr5	163333522	163333828	306	4	12	31.9252	8.93974	0.562303	0.132671
Region_64102	chr5	163334444	163334877	433	8	22	63.6871	20.8352	0.420471	0.082742
Region_64103	chr5	163343397	163343654	257	6	20	50.034	13.9369	0.543314	0.109087
Region_64104	chr5	163344408	163344535	127	12	18	87.4966	29.3378	0.362778	0.161425
Region_64105	chr5	163358379	163358810	431	6	20	54.3741	14.3437	0.499958	0.109308
Region_64106	chr5	163366320	163366453	133	7	14	53.9728	18.0045	0.67712	0.116537
Region_64107	chr5	163384105	163384263	158	4	14	30.0612	9.04799	0.661946	0.114455
Region_64108	chr5	163391495	163391634	139	5	18	41.1973	11.6411	0.525044	0.127765
Region_64109	chr5	163396116	163396351	235	4	12	36.0204	11.5049	0.690993	0.114375
Region_64110	chr5	163409508	163409654	146	5	13	41.5238	11.8254	0.269752	0.128034
Region_64111	chr5	163411728	163412114	386	6	17	48	13.3832	0.764789	0.0755497
Region_64112	chr5	163415981	163416408	427	10	30	78.6599	24.2466	0.413839	0.0698242
Region_64113	chr5	163427560	163427875	315	6	19	53.9456	14.842	0.660832	0.0921125
Region_64114	chr5	163458270	163458498	228	6	13	57.2925	22.4393	0.648565	0.104989
Region_64115	chr5	163467919	163468163	244	5	16	47.1905	12.4913	0.659466	0.0944079
Region_64116	chr5	163504532	163504937	405	13	33	101.83	28.4695	0.5824	0.112408
Region_64117	chr5	163508591	163508921	330	5	17	39.0612	10.917	0.430585	0.101437
Region_64118	chr5	163524579	163524740	161	4	14	32.2789	9.58508	0.817188	0.0784068
Region_64119	chr5	163561607	163562001	394	7	28	56.3605	14.3998	0.79325	0.0788481
Region_64120	chr5	163562854	163563032	178	4	17	36.0612	9.82255	0.683475	0.123185
Region_64121	chr5	163565254	163565465	211	5	18	41.5442	11.2641	0.308974	0.106442
Region_64122	chr5	163570435	163570654	219	4	18	40.4082	12.144	0.637551	0.130511
Region_64123	chr5	163595922	163596382	460	7	27	62.2041	20.2319	0.573058	0.0882453
Region_64124	chr5	163604680	163605056	376	10	26	82.8163	22.0041	0.653719	0.0739597
Region_64125	chr5	163614105	163614414	309	5	16	47.6122	13.7125	0.746394	0.108231
Region_64126	chr5	163633516	163634050	534	7	29	62.449	14.3871	0.73107	0.0828812
Region_64127	chr5	163643112	163643365	253	5	18	46.5102	13.6509	0.655848	0.0973565
Region_64128	chr5	163656831	163656976	145	4	16	35.8912	10.4829	0.725688	0.0948862
Region_64129	chr5	163659050	163659294	244	6	16	50.6735	15.6569	0.815115	0.101096
Region_64130	chr5	163666593	163666814	221	5	13	52.2177	18.2222	0.758914	0.107941
Region_64131	chr5	163734725	163735016	291	6	12	60.4422	25.5182	0.844799	0.0792477
Region_64132	chr5	163738896	163739330	434	9	30	77.7347	22.0952	0.709079	0.0816498
Region_64133	chr5	163766909	163767484	575	8	33	67.9456	16.6584	0.7662	0.0721283
Region_64134	chr5	163794394	163794694	300	4	14	32.7687	8.37075	0.790511	0.0919718
Region_64135	chr5	163829791	163830038	247	4	13	31.8707	9.62963	0.58485	0.0942604
Region_64136	chr5	163845538	163845800	262	5	12	43.102	12.6186	0.68372	0.086092
Region_64137	chr5	163854351	163854672	321	4	15	35.0408	8.72477	0.744177	0.0959585
Region_64138	chr5	163895807	163896117	310	4	15	36.0136	9.44486	0.841613	0.0781611
Region_64139	chr5	163909276	163909704	428	5	21	44.8231	10.9173	0.867119	0.0675201
Region_64140	chr5	163917463	163917796	333	5	16	41.2245	12.723	0.684739	0.0784277
Region_64141	chr5	163919459	163919608	149	5	12	37.2041	12.531	0.634978	0.179345
Region_64142	chr5	163937537	163937760	223	4	15	38.9116	10.3075	0.844568	0.0778138
Region_64143	chr5	163946262	163946406	144	3	12	24.7415	6.87271	0.88035	0.0803639
Region_64144	chr5	163961518	163961742	224	5	17	47.517	14.5335	0.773013	0.0739987
Region_64145	chr5	163983580	163984061	481	7	24	55.6803	15.522	0.67049	0.10366
Region_64146	chr5	164005358	164005576	218	3	12	24.0748	6.72257	0.76403	0.108501
Region_64147	chr5	164014879	164015156	277	6	18	49.966	14.8076	0.787345	0.0870139
Region_64148	chr5	164019257	164019796	539	9	30	75.2313	19.138	0.762445	0.0627581
Region_64149	chr5	164060976	164061152	176	3	13	29.0748	8.95888	0.412802	0.113815
Region_64150	chr5	164075618	164075840	222	8	26	69.4626	22.1004	0.559061	0.0989812
Region_64151	chr5	164076565	164076734	169	4	13	35.3129	10.5036	0.429007	0.10821
Region_64152	chr5	164080532	164080740	208	4	12	36.8231	10.9861	0.800396	0.0789214
Region_64153	chr5	164083475	164083883	408	6	27	50.932	11.7349	0.794231	0.0760918
Region_64154	chr5	164087603	164087899	296	8	25	67.9252	19.2144	0.524551	0.0865288
Region_64155	chr5	164099436	164099576	140	3	12	26.9796	8.08641	0.625871	0.102265
Region_64156	chr5	164119329	164119419	90	6	12	52.102	18.9667	0.723849	0.0670724
Region_64157	chr5	164170964	164171308	344	5	22	42.6667	10.7074	0.413346	0.115582
Region_64158	chr5	164193657	164193919	262	9	23	77.5306	26.933	0.299405	0.0905569
Region_64159	chr5	164273166	164273533	367	4	12	36.4694	11.4666	0.304363	0.101204
Region_64160	chr5	164320299	164320681	382	6	14	50.2517	14.6838	0.477573	0.108064
Region_64161	chr5	164343454	164343669	215	7	15	48.7755	13.7237	0.644617	0.101021
Region_64162	chr5	164348753	164349020	267	7	18	52.8844	14.8155	0.670184	0.127308
Region_64163	chr5	164349573	164349793	220	6	13	47.4286	14.1982	0.677651	0.107698
Region_64164	chr5	164405801	164406024	223	5	14	44.5578	12.4136	0.460119	0.110223
Region_64165	chr5	164441136	164441433	297	4	14	29.5306	7.87253	0.53469	0.12553
Region_64166	chr5	164443537	164443876	339	10	26	84.8163	29.0099	0.57447	0.135607
Region_64167	chr5	164451138	164451704	566	13	47	121.748	31.3792	0.615252	0.0812179
Region_64168	chr5	164452433	164452694	261	7	21	54.1224	16.5835	0.606098	0.109578
Region_64169	chr5	164466912	164467434	522	12	39	103.551	26.7813	0.392888	0.0906724
Region_64170	chr5	164494631	164494868	237	3	13	25.7959	6.23835	0.537243	0.136471
Region_64171	chr5	164504455	164504721	266	4	15	36.585	10.0552	0.168661	0.072792
Region_64172	chr5	164529394	164529658	264	4	12	30.0952	8.943	0.880242	0.0898104
Region_64173	chr5	164538817	164539069	252	4	13	31.8435	9.0544	0.470727	0.145947
Region_64174	chr5	164544690	164544869	179	5	14	40.9116	12.2301	0.508196	0.13761
Region_64175	chr5	164547453	164547710	257	7	24	61.0544	18.208	0.639764	0.0888701
Region_64176	chr5	164601479	164601813	334	9	31	72.4762	18.6985	0.828901	0.070098
Region_64177	chr5	164713412	164713863	451	8	31	72.2857	15.2814	0.86779	0.068264
Region_64178	chr5	164724616	164724968	352	6	24	59.1905	16.4863	0.781944	0.0885197
Region_64179	chr5	164746159	164746319	160	4	14	35.6667	11.9499	0.924526	0.0636429
Region_64180	chr5	164785434	164785632	198	4	14	33.1633	9.25369	0.784032	0.102419
Region_64181	chr5	164853836	164854049	213	4	13	34.8435	9.64344	0.44456	0.132883
Region_64182	chr5	164855245	164855584	339	9	33	74.966	18.571	0.571053	0.0955874
Region_64183	chr5	164856612	164857029	417	9	36	81.5034	22.8009	0.654199	0.0879178
Region_64184	chr5	164886323	164886705	382	6	22	57.2789	15.081	0.46347	0.0965372
Region_64185	chr5	164923800	164924045	245	5	19	41.3265	10.9876	0.564998	0.0927178
Region_64186	chr5	164966468	164966600	132	3	12	29.6531	8.18674	0.758561	0.115049
Region_64187	chr5	164973666	164973933	267	5	15	43.8435	14.0687	0.852939	0.0702984
Region_64188	chr5	165020456	165020730	274	5	15	42.551	12.4934	0.610056	0.122062
Region_64189	chr5	165061997	165062222	225	5	15	43.6803	12.9567	0.586346	0.117114
Region_64190	chr5	165111710	165111901	191	4	15	36.4082	11.4232	0.536483	0.130075
Region_64191	chr5	165124650	165124926	276	6	12	47.449	14.4474	0.623573	0.113606
Region_64192	chr5	165125233	165125519	286	12	32	91.4694	25.3267	0.611308	0.095986
Region_64193	chr5	165129162	165129433	271	6	16	46.1769	13.3774	0.68688	0.0979266
Region_64194	chr5	165129689	165129997	308	9	27	76.2517	26.5642	0.619709	0.108141
Region_64195	chr5	165134174	165134485	311	6	25	60	15.9833	0.444585	0.108197
Region_64196	chr5	165147550	165147867	317	5	13	44.1973	13.0188	0.661177	0.110434
Region_64197	chr5	165186062	165186374	312	10	37	81.4966	23.5196	0.523397	0.088042
Region_64198	chr5	165189391	165189534	143	4	12	33.7551	9.87358	0.182161	0.0958948
Region_64199	chr5	165217925	165218188	263	10	30	79.7007	23.0641	0.486583	0.119721
Region_64200	chr5	165252854	165253173	319	5	20	43.3946	11.0562	0.544866	0.0954946
Region_64201	chr5	165264938	165265282	344	4	17	33.5238	8.43536	0.370003	0.111925
Region_64202	chr5	165303147	165303286	139	5	13	36.8163	11.028	0.721668	0.109161
Region_64203	chr5	165307881	165308308	427	9	22	83.9184	20.0371	0.469895	0.110428
Region_64204	chr5	165360757	165361219	462	9	38	81.8367	18.0327	0.404177	0.092614
Region_64205	chr5	165401191	165401371	180	4	13	39.6531	12.7299	0.25136	0.122485
Region_64206	chr5	165407066	165407528	462	6	19	47.1973	11.1051	0.493111	0.108952
Region_64207	chr5	165425310	165425570	260	4	14	31.5714	8.23291	0.525178	0.121008
Region_64208	chr5	165427271	165427699	428	6	16	59.4286	15.2715	0.496654	0.0997381
Region_64209	chr5	165428831	165428990	159	4	12	31.6735	10.1172	0.460865	0.121479
Region_64210	chr5	165452525	165452716	191	4	12	32.7211	9.70932	0.511512	0.126276
Region_64211	chr5	165464142	165464290	148	5	15	37.9456	12.1265	0.424147	0.136178
Region_64212	chr5	165484855	165485000	145	4	13	31.5034	8.90619	0.564537	0.11308
Region_64213	chr5	165490492	165490831	339	9	13	65.8707	21.282	0.680616	0.106856
Region_64214	chr5	165524806	165525070	264	5	15	42.8503	10.6291	0.3757	0.106188
Region_64215	chr5	165528858	165529094	236	6	15	56.0884	17.9187	0.66489	0.104231
Region_64216	chr5	165529714	165529963	249	4	14	34.4218	10.6616	0.413248	0.118238
Region_64217	chr5	165546046	165546428	382	5	14	42.5034	13.1469	0.378006	0.120898
Region_64218	chr5	165549866	165550085	219	6	15	54.1905	17.2108	0.614006	0.117458
Region_64219	chr5	165598931	165599363	432	6	26	60.2925	13.9594	0.511622	0.105125
Region_64220	chr5	165602670	165602970	300	10	34	89.8639	25.9735	0.343534	0.0927414
Region_64221	chr5	165613612	165613847	235	7	18	59.2517	14.4733	0.684765	0.0980091
Region_64222	chr5	165615345	165615621	276	9	17	68.5034	21.5109	0.614514	0.101761
Region_64223	chr5	165622606	165622858	252	6	22	54.415	15.5325	0.521132	0.112229
Region_64224	chr5	165624838	165625117	279	6	24	51.5578	15.0434	0.857564	0.0791921
Region_64225	chr5	165630435	165630620	185	5	12	40.5034	13.5749	0.269101	0.0914618
Region_64226	chr5	165634951	165635175	224	4	13	34.0204	9.14306	0.280203	0.119056
Region_64227	chr5	165655444	165655948	504	9	37	79.7755	19.0906	0.304255	0.0835161
Region_64228	chr5	165671839	165672157	318	5	12	38.7075	11.0356	0.461853	0.123084
Region_64229	chr5	165672439	165672701	262	4	12	32.0068	9.96329	0.366211	0.117874
Region_64230	chr5	165680334	165680580	246	6	15	43.6463	14.111	0.568558	0.129343
Region_64231	chr5	165712219	165712614	395	5	20	38.1156	8.72606	0.582584	0.111982
Region_64232	chr5	165725607	165725901	294	8	25	68.7211	16.8746	0.614159	0.092404
Region_64233	chr5	165766237	165766521	284	7	19	53.483	16.0514	0.612951	0.12284
Region_64234	chr5	165771106	165771350	244	5	18	47.9456	13.032	0.550199	0.111369
Region_64235	chr5	165781377	165781565	188	4	12	36.102	9.84728	0.588558	0.106464
Region_64236	chr5	165782919	165783167	248	7	20	67.619	22.6777	0.656195	0.105183
Region_64237	chr5	165806645	165806800	155	4	14	40.6054	14.5671	0.535134	0.116396
Region_64238	chr5	165810362	165810533	171	5	13	36.3129	11.6712	0.663592	0.133738
Region_64239	chr5	165838727	165839013	286	4	13	31.8231	8.83075	0.524334	0.143564
Region_64240	chr5	165851218	165851348	130	5	14	43.8844	13.3388	0.535471	0.111704
Region_64241	chr5	165859525	165859889	364	6	23	58.0748	16.4638	0.645713	0.0958004
Region_64242	chr5	165864446	165864674	228	10	31	86.3878	23.8576	0.618147	0.0929891
Region_64243	chr5	165864837	165865017	180	5	12	40.966	13.4253	0.719911	0.120986
Region_64244	chr5	165885662	165886110	448	7	18	54.9388	14.4199	0.526151	0.0884829
Region_64245	chr5	165891449	165891783	334	6	15	48.9932	15.9397	0.435396	0.0903328
Region_64246	chr5	165964264	165964480	216	7	15	54.102	18.8424	0.682867	0.110064
Region_64247	chr5	165996582	165996880	298	8	15	58.8095	16.0979	0.355909	0.113289
Region_64248	chr5	165999817	166000007	190	4	12	33.8231	10.3796	0.738241	0.0959457
Region_64249	chr5	166001553	166001876	323	4	20	38.2857	9.89534	0.836931	0.0850951
Region_64250	chr5	166012555	166012700	145	5	12	38.5918	12.3858	0.833721	0.1012
Region_64251	chr5	166073667	166073977	310	5	14	41.5102	13.2729	0.676877	0.0989973
Region_64252	chr5	166077635	166077985	350	7	21	60.8639	16.6255	0.692128	0.0898657
Region_64253	chr5	166101763	166102429	666	10	33	77.9524	20.1713	0.711238	0.0771956
Region_64254	chr5	166124065	166124420	355	6	19	49.1497	13.8857	0.458497	0.110664
Region_64255	chr5	166129151	166129401	250	4	12	35.932	11.1912	0.547981	0.101599
Region_64256	chr5	166129950	166130191	241	4	13	32.8299	10.2043	0.548477	0.121954
Region_64257	chr5	166163310	166163499	189	5	18	40.5442	11.7189	0.194697	0.108832
Region_64258	chr5	166175345	166175505	160	3	13	29.068	8.19678	0.492872	0.137636
Region_64259	chr5	166178639	166178783	144	4	12	40.8163	11.9193	0.344226	0.0991804
Region_64260	chr5	166180062	166180219	157	5	17	39.2585	12.2553	0.51785	0.104608
Region_64261	chr5	166204992	166205255	263	7	21	65.8231	18.7181	0.61746	0.0993584
Region_64262	chr5	166210757	166211083	326	8	21	60.6667	18.6813	0.505531	0.107383
Region_64263	chr5	166219731	166220011	280	5	16	42.7279	10.7967	0.508114	0.117909
Region_64264	chr5	166220857	166221036	179	3	14	32.3061	9.30945	0.385214	0.103607
Region_64265	chr5	166222674	166222761	87	5	13	39.5102	14.5848	0.567054	0.119957
Region_64266	chr5	166251781	166252158	377	5	18	40.5034	11.4888	0.328893	0.0917841
Region_64267	chr5	166254459	166254754	295	7	20	59.0204	16.6826	0.561658	0.11248
Region_64268	chr5	166257194	166257853	659	8	34	68.8707	15.0289	0.641738	0.0938583
Region_64269	chr5	166279188	166279605	417	8	34	68.7959	15.5365	0.570487	0.099983
Region_64270	chr5	166296964	166297574	610	12	56	107.224	22.383	0.595005	0.07949
Region_64271	chr5	166321080	166321260	180	5	16	42.8503	12.0917	0.853561	0.0717054
Region_64272	chr5	166324765	166325150	385	7	18	54.4694	17.0857	0.762875	0.0811555
Region_64273	chr5	166328219	166328299	80	8	12	62.5986	21.2228	0.853693	0.0782588
Region_64274	chr5	166339205	166339345	140	7	23	62.8503	18.2007	0.642725	0.105281
Region_64275	chr5	166346269	166346496	227	5	15	43.619	11.0145	0.744374	0.0743918
Region_64276	chr5	166387105	166387276	171	4	15	31.9592	9.34563	0.677405	0.0878926
Region_64277	chr5	166429369	166429532	163	6	16	43.6667	13.4985	0.470783	0.131025
Region_64278	chr5	166432919	166433129	210	8	15	59.9592	18.0566	0.641321	0.0841764
Region_64279	chr5	166433926	166434083	157	5	13	35.8844	10.4255	0.480755	0.0901416
Region_64280	chr5	166501086	166501295	209	7	13	58.8912	18.3386	0.717148	0.0880981
Region_64281	chr5	166524387	166524618	231	6	15	51.0204	19.6153	0.364837	0.121253
Region_64282	chr5	166524794	166525046	252	6	17	47.7551	14.9353	0.449317	0.111279
Region_64283	chr5	166525718	166525981	263	5	15	40.5646	12.584	0.532772	0.13469
Region_64284	chr5	166526721	166526922	201	6	19	49.6735	15.2545	0.425988	0.131255
Region_64285	chr5	166553911	166554070	159	5	19	44.0816	12.1438	0.497218	0.116516
Region_64286	chr5	166571020	166571260	240	4	13	33.0544	10.1068	0.280239	0.117886
Region_64287	chr5	166592081	166592164	83	4	13	34.9388	12.2682	0.426852	0.164578
Region_64288	chr5	166638372	166638918	546	8	33	70.7891	17.9616	0.298668	0.0894922
Region_64289	chr5	166666316	166666545	229	7	13	67.1973	21.7642	0.337363	0.0976481
Region_64290	chr5	166677257	166677619	362	8	17	63.7619	18.7771	0.582993	0.0900573
Region_64291	chr5	166681204	166681518	314	5	15	39.2585	11.805	0.518331	0.126748
Region_64292	chr5	166681995	166682296	301	6	20	46.4082	13.1591	0.403091	0.124124
Region_64293	chr5	166689219	166689380	161	5	13	39.6395	12.1706	0.434429	0.114594
Region_64294	chr5	166694000	166694215	215	5	16	41.9864	12.668	0.454624	0.121479
Region_64295	chr5	166713356	166713665	309	6	13	48.8163	16.4899	0.442402	0.11048
Region_64296	chr5	166732518	166732787	269	7	25	64.9796	21.1759	0.346858	0.113637
Region_64297	chr5	166734890	166735076	186	5	17	45.8503	17.8077	0.74212	0.0918112
Region_64298	chr5	166752703	166752819	116	3	17	32.4966	7.85605	0.397155	0.120578
Region_64299	chr5	166763960	166764124	164	8	21	71.2653	24.0952	0.642669	0.10965
Region_64300	chr5	166809614	166809969	355	10	29	94.5034	34.7479	0.61834	0.0804897
Region_64301	chr5	166811230	166811388	158	6	13	46.0816	14.0276	0.767324	0.0874605
Region_64302	chr5	166811910	166812287	377	8	32	73.5986	19.1102	0.568053	0.0906532
Region_64303	chr5	166826246	166826920	674	10	34	77.8571	17.9279	0.626596	0.0969606
Region_64304	chr5	166827270	166827518	248	5	19	42.0544	12.9624	0.61326	0.122476
Region_64305	chr5	166852626	166852783	157	5	12	40.4082	13.8474	0.556085	0.106904
Region_64306	chr5	166855360	166855789	429	7	27	61.1224	13.1794	0.425993	0.10381
Region_64307	chr5	166890895	166891256	361	8	15	69.9252	28.0091	0.608156	0.0973093
Region_64308	chr5	166893260	166893554	294	6	19	45.8503	12.4143	0.372491	0.11267
Region_64309	chr5	166903424	166903589	165	7	16	53.1633	17.6972	0.45799	0.116545
Region_64310	chr5	166904639	166904779	140	6	15	48.2449	15.0313	0.457706	0.128355
Region_64311	chr5	166914302	166914688	386	7	21	61.8299	15.5508	0.304481	0.0857919
Region_64312	chr5	166915081	166915653	572	10	41	95.932	26.3716	0.382704	0.101244
Region_64313	chr5	166925768	166926314	546	13	57	110.184	28.5532	0.644748	0.0737381
Region_64314	chr5	166933254	166933383	129	5	12	42.5306	17.0769	0.558174	0.139314
Region_64315	chr5	166935296	166935449	153	6	16	49.0136	15.8922	0.535953	0.136178
Region_64316	chr5	166935858	166936117	259	6	13	49.8707	16.0339	0.657488	0.107035
Region_64317	chr5	166936741	166937141	400	14	39	112.748	34.5251	0.80731	0.0617864
Region_64318	chr5	166962711	166963609	898	22	45	188.578	56.0842	0.246876	0.069639
Region_64319	chr5	166974675	166974887	212	4	14	34.3401	10.6202	0.235139	0.122406
Region_64320	chr5	167026566	167026682	116	4	16	36.7007	11.1481	0.519777	0.130201
Region_64321	chr5	167030158	167030539	381	9	34	78.5646	18.2017	0.373132	0.0935491
Region_64322	chr5	167038180	167038409	229	5	18	47.0272	14.703	0.471023	0.11822
Region_64323	chr5	167050064	167050713	649	10	44	88.9524	24.4665	0.331784	0.0848706
Region_64324	chr5	167063930	167064018	88	6	17	48.6667	17.6745	0.28386	0.126226
Region_64325	chr5	167074604	167074774	170	8	31	70.0952	22.1466	0.528988	0.1094
Region_64326	chr5	167086248	167086484	236	4	13	33.4694	9.67224	0.209685	0.107213
Region_64327	chr5	167087174	167087366	192	4	12	32.6463	9.93251	0.538	0.116565
Region_64328	chr5	167096853	167097239	386	13	44	118.435	33.558	0.330432	0.0899101
Region_64329	chr5	167098534	167098875	341	8	29	67.2993	18.1657	0.418684	0.104724
Region_64330	chr5	167102540	167102982	442	6	14	45.9048	11.1185	0.49806	0.0964128
Region_64331	chr5	167103895	167103978	83	4	12	36.9728	13.1117	0.491807	0.140725
Region_64332	chr5	167104187	167104360	173	4	14	35.3469	10.2507	0.482591	0.136572
Region_64333	chr5	167107901	167108667	766	15	68	119.966	25.0061	0.437995	0.0806817
Region_64334	chr5	167128133	167128426	293	6	18	53.3197	14.957	0.325496	0.116812
Region_64335	chr5	167129563	167129865	302	4	16	36.4082	10.6384	0.337551	0.113488
Region_64336	chr5	167135645	167135962	317	9	23	78.9388	22.7516	0.50277	0.103809
Region_64337	chr5	167141000	167141184	184	6	27	56.5442	14.4536	0.657424	0.11392
Region_64338	chr5	167142573	167142941	368	8	30	69.483	18.0723	0.462719	0.100912
Region_64339	chr5	167143960	167144333	373	9	28	76.4694	21.7029	0.458589	0.105732
Region_64340	chr5	167145463	167146068	605	13	61	112.884	24.0913	0.371499	0.0719973
Region_64341	chr5	167155434	167155640	206	10	28	89.7823	31.8114	0.426794	0.0920282
Region_64342	chr5	167155803	167155964	161	9	29	81.2993	28.0143	0.224461	0.0905341
Region_64343	chr5	167156433	167156866	433	8	26	79.0068	22.8328	0.380577	0.0983325
Region_64344	chr5	167161300	167161619	319	4	14	33.8163	8.79837	0.420969	0.11191
Region_64345	chr5	167165430	167165597	167	5	16	41.4354	12.8735	0.313178	0.116631
Region_64346	chr5	167173134	167173473	339	5	13	49.3878	14.0661	0.355141	0.0910304
Region_64347	chr5	167184937	167185172	235	7	30	62.0748	20.6898	0.550119	0.115266
Region_64348	chr5	167192727	167193249	522	8	29	62.9592	15.0919	0.339152	0.0888122
Region_64349	chr5	167194219	167194453	234	6	14	52.3265	16.0467	0.525343	0.125621
Region_64350	chr5	167194961	167195161	200	4	17	37.2857	9.73554	0.327169	0.103286
Region_64351	chr5	167199399	167199776	377	7	26	58.2109	13.9923	0.370035	0.106944
Region_64352	chr5	167205913	167206115	202	5	18	44.2993	12.4485	0.380473	0.138132
Region_64353	chr5	167207564	167207693	129	3	12	27.3673	7.92437	0.282685	0.127457
Region_64354	chr5	167207878	167208134	256	8	21	62.0408	17.6072	0.539403	0.120912
Region_64355	chr5	167264213	167264811	598	10	46	98.0068	22.2238	0.486999	0.103718
Region_64356	chr5	167272587	167272843	256	4	13	33.3265	9.73003	0.361135	0.135517
Region_64357	chr5	167273105	167273312	207	5	18	45.2993	13.6163	0.450833	0.139119
Region_64358	chr5	167283707	167283974	267	4	13	36.6667	11.2502	0.295136	0.120641
Region_64359	chr5	167296188	167296467	279	6	13	49.0544	11.8863	0.366833	0.0933045
Region_64360	chr5	167299817	167300396	579	11	32	94.5442	26.5601	0.593581	0.0826439
Region_64361	chr5	167302934	167303278	344	10	31	87.5034	24.9057	0.371639	0.117227
Region_64362	chr5	167309276	167309642	366	9	22	75.3878	17.6097	0.636039	0.0884385
Region_64363	chr5	167313091	167313378	287	6	17	46.9592	13.6361	0.628461	0.119282
Region_64364	chr5	167332391	167332794	403	8	28	64.2857	16.291	0.527707	0.0939884
Region_64365	chr5	167348011	167348280	269	10	28	84.9048	23.728	0.560014	0.107161
Region_64366	chr5	167355032	167355393	361	8	34	68.449	19.3104	0.502597	0.101399
Region_64367	chr5	167374417	167374993	576	10	48	88	20.2606	0.422712	0.0839169
Region_64368	chr5	167375217	167375589	372	13	35	122.32	43.4981	0.455627	0.0913516
Region_64369	chr5	167398719	167398853	134	4	14	36.1088	10.9801	0.50432	0.131062
Region_64370	chr5	167399320	167399407	87	5	12	44.7211	13.2064	0.524877	0.15082
Region_64371	chr5	167437697	167437880	183	5	13	36.7619	11.9521	0.718964	0.0975042
Region_64372	chr5	167438548	167439093	545	24	63	191.272	43.164	0.650123	0.0806389
Region_64373	chr5	167451357	167451599	242	6	17	55.5918	16.1897	0.565416	0.12056
Region_64374	chr5	167484072	167484399	327	6	18	46.7007	13.4069	0.370156	0.116786
Region_64375	chr5	167497642	167498012	370	11	38	103.946	24.2111	0.504819	0.0870893
Region_64376	chr5	167498525	167498675	150	4	13	33.0816	10.0822	0.428706	0.0959548
Region_64377	chr5	167502915	167503118	203	7	12	60.2993	16.4822	0.618266	0.109102
Region_64378	chr5	167530644	167531056	412	8	16	60.9728	16.8226	0.271558	0.100148
Region_64379	chr5	167547025	167547490	465	13	34	107.578	27.9699	0.530416	0.0891593
Region_64380	chr5	167555065	167555279	214	6	20	52.6122	16.0702	0.791693	0.0719314
Region_64381	chr5	167558439	167558779	340	7	22	58.7687	15.2455	0.466441	0.0950879
Region_64382	chr5	167562156	167562553	397	7	22	62.2653	18.2417	0.455702	0.0999343
Region_64383	chr5	167563615	167564098	483	6	23	53.1905	13.0611	0.355237	0.0983433
Region_64384	chr5	167575402	167575505	103	4	13	31.7075	11.1036	0.362671	0.142743
Region_64385	chr5	167575757	167575909	152	6	15	56.4898	17.4479	0.292635	0.110846
Region_64386	chr5	167578007	167578422	415	11	37	95.7075	23.1857	0.502348	0.0928956
Region_64387	chr5	167583933	167584139	206	4	12	30.0136	9.00379	0.4961	0.125804
Region_64388	chr5	167605826	167606121	295	5	15	45.9388	13.982	0.422676	0.121615
Region_64389	chr5	167608364	167608708	344	9	18	77.483	24.7589	0.624959	0.0791196
Region_64390	chr5	167628207	167628373	166	5	12	42.7687	14.3078	0.403577	0.136036
Region_64391	chr5	167630022	167630217	195	4	13	34.9456	13.3943	0.696173	0.123163
Region_64392	chr5	167631049	167631439	390	10	40	90.034	22.9414	0.784647	0.0729187
Region_64393	chr5	167640210	167640345	135	7	17	60.7279	20.8837	0.692853	0.108254
Region_64394	chr5	167646573	167647347	774	17	78	145.673	30.8128	0.642232	0.0894193
Region_64395	chr5	167647891	167648103	212	5	17	38.8776	10.95	0.333186	0.118298
Region_64396	chr5	167654348	167654502	154	5	12	47.9728	16.1525	0.646634	0.102874
Region_64397	chr5	167654999	167655097	98	4	13	32.7415	10.4213	0.782507	0.104604
Region_64398	chr5	167662092	167662444	352	6	22	50.2993	14.4868	0.511392	0.130164
Region_64399	chr5	167678736	167678967	231	5	24	54.3741	14.4896	0.479319	0.100089
Region_64400	chr5	167687980	167688252	272	4	20	35.3333	8.31761	0.397969	0.129524
Region_64401	chr5	167688981	167689322	341	8	19	66.449	19.7578	0.410957	0.113951
Region_64402	chr5	167691585	167691941	356	5	16	38.619	10.0406	0.619654	0.105332
Region_64403	chr5	167692747	167693227	480	9	32	87.9864	27.7888	0.607386	0.083998
Region_64404	chr5	167709415	167709804	389	5	15	42.898	13.8261	0.850015	0.073746
Region_64405	chr5	167716084	167716429	345	7	22	59.8027	14.7	0.7806	0.0745274
Region_64406	chr5	167722514	167722733	219	8	29	65.483	16.0983	0.407133	0.118987
Region_64407	chr5	167737095	167737231	136	7	18	59.3673	21.3965	0.514697	0.145959
Region_64408	chr5	167739923	167740384	461	9	39	80.4898	17.5446	0.697101	0.0837574
Region_64409	chr5	167745085	167745480	395	6	25	54.8095	13.4731	0.663235	0.0937105
Region_64410	chr5	167746039	167746609	570	9	33	82.3265	21.4055	0.586337	0.107694
Region_64411	chr5	167750058	167750449	391	11	39	99	32.4921	0.761255	0.0805977
Region_64412	chr5	167753011	167753372	361	5	14	38.6803	11.9261	0.266789	0.104251
Region_64413	chr5	167761913	167762344	431	8	18	64.7959	17.5943	0.813427	0.0673514
Region_64414	chr5	167765568	167765889	321	7	24	54.4354	15.5731	0.802749	0.0780033
Region_64415	chr5	167780221	167780446	225	6	20	57.6667	14.732	0.848331	0.0722132
Region_64416	chr5	167789013	167789169	156	4	15	40.3946	10.7541	0.830013	0.0773263
Region_64417	chr5	167790493	167790768	275	8	30	72.5306	20.0312	0.726848	0.0916614
Region_64418	chr5	167792445	167792674	229	6	15	44.7891	13.812	0.823527	0.0975678
Region_64419	chr5	167794228	167794528	300	4	15	38.3061	9.81026	0.748658	0.0945911
Region_64420	chr5	167810278	167810449	171	5	13	48.1497	15.2259	0.837385	0.0902906
Region_64421	chr5	167812882	167813109	227	4	13	37.6531	10.2728	0.574337	0.0907755
Region_64422	chr5	167813932	167814160	228	6	27	58.3197	17.3722	0.692577	0.0894105
Region_64423	chr5	167814911	167815445	534	7	33	63.8707	14.9841	0.578695	0.0876826
Region_64424	chr5	167818777	167818964	187	5	14	41.6122	12.931	0.785528	0.0980883
Region_64425	chr5	167819518	167819878	360	4	13	30.4014	8.22264	0.753985	0.105201
Region_64426	chr5	167824739	167825048	309	5	20	43.6667	11.5244	0.496108	0.104619
Region_64427	chr5	167838049	167838284	235	4	17	37.2585	11.1614	0.340679	0.0917947
Region_64428	chr5	167839966	167840100	134	5	12	35.5986	12.5172	0.585823	0.129027
Region_64429	chr5	167840753	167840981	228	4	12	31.9728	9.64645	0.258716	0.131102
Region_64430	chr5	167842833	167843069	236	6	18	47.4082	12.7294	0.485576	0.124262
Region_64431	chr5	167849833	167850135	302	4	14	34.4354	10.0547	0.322563	0.0943167
Region_64432	chr5	167850837	167851098	261	3	13	30.7415	9.31422	0.18598	0.0935324
Region_64433	chr5	167851430	167851735	305	4	15	32.1973	8.22762	0.372531	0.114837
Region_64434	chr5	167852470	167852767	297	5	12	38.3741	11.208	0.461073	0.0979901
Region_64435	chr5	167861369	167861800	431	9	25	75.2857	23.7415	0.318683	0.0750411
Region_64436	chr5	167863067	167863201	134	5	12	42.3605	12.7923	0.549992	0.124591
Region_64437	chr5	167865418	167865600	182	5	12	37.585	11.0608	0.524115	0.126569
Region_64438	chr5	167867376	167867647	271	5	17	42.932	12.0249	0.311456	0.103938
Region_64439	chr5	167869236	167869436	200	3	13	33.0816	9.03533	0.246781	0.115983
Region_64440	chr5	167875391	167875533	142	4	12	31.381	9.1437	0.56886	0.152503
Region_64441	chr5	167881983	167882230	247	6	16	47.6463	13.9538	0.534806	0.0993771
Region_64442	chr5	167883279	167883760	481	8	34	76.4694	18.5813	0.598015	0.0802028
Region_64443	chr5	167889209	167889701	492	12	36	95.7415	22.592	0.286432	0.0912753
Region_64444	chr5	167896099	167897031	932	16	73	126.912	28.1928	0.452104	0.081552
Region_64445	chr5	167902292	167902599	307	7	27	60.8367	16.9018	0.301841	0.0819572
Region_64446	chr5	167904950	167905448	498	11	41	89.2109	21.9892	0.393721	0.0914086
Region_64447	chr5	167913619	167913963	344	5	24	43.2653	10.207	0.419821	0.100456
Region_64448	chr5	167914827	167915440	613	9	38	79.3469	24.3945	0.400991	0.0984537
Region_64449	chr5	167916091	167916406	315	9	17	72.7687	21.8554	0.509496	0.0914683
Region_64450	chr5	167917249	167917520	271	6	19	47.8503	13.8867	0.379396	0.108999
Region_64451	chr5	167919227	167919377	150	5	15	42.483	13.8408	0.393739	0.101723
Region_64452	chr5	167919833	167920175	342	6	29	55.1156	12.7974	0.38942	0.0975007
Region_64453	chr5	167921145	167921365	220	5	18	48.517	12.8321	0.626132	0.103824
Region_64454	chr5	167923788	167924058	270	8	32	73.4014	20.9097	0.437883	0.0981705
Region_64455	chr5	167924263	167924675	412	9	18	77.7143	23.4363	0.349357	0.105387
Region_64456	chr5	167931864	167932188	324	6	13	49.8027	15.3309	0.398841	0.113254
Region_64457	chr5	167932745	167932845	100	6	15	49.381	16.6616	0.69414	0.112583
Region_64458	chr5	167937555	167938050	495	5	18	42.3605	10.1313	0.384594	0.112542
Region_64459	chr5	167938663	167938937	274	7	17	63.4762	21.6723	0.591674	0.0960292
Region_64460	chr5	167939582	167939803	221	5	20	55.2381	16.6356	0.708363	0.0887894
Region_64461	chr5	167945558	167945694	136	8	25	80.6735	28.8924	0.45294	0.122631
Region_64462	chr5	167948018	167948374	356	6	16	51.4898	14.9017	0.370139	0.0989117
Region_64463	chr5	167949854	167949961	107	4	17	40.0884	12.1068	0.395996	0.110533
Region_64464	chr5	167952254	167952458	204	5	15	46.6599	13.2275	0.688761	0.104939
Region_64465	chr5	167968893	167969073	180	3	13	32.7279	11.3907	0.497356	0.104923
Region_64466	chr5	167970757	167971056	299	4	13	37.2857	13.0037	0.531943	0.105466
Region_64467	chr5	167973418	167973633	215	5	13	41.0952	14.0675	0.710426	0.0876437
Region_64468	chr5	167986370	167986702	332	5	14	42.8231	15.3327	0.413304	0.118235
Region_64469	chr5	167989441	167989687	246	4	12	33.4422	9.80085	0.441545	0.129284
Region_64470	chr5	167991475	167991849	374	6	17	50.551	13.8456	0.29604	0.112162
Region_64471	chr5	167992967	167993210	243	9	19	78.5714	31.2074	0.369153	0.0855604
Region_64472	chr5	167999479	167999847	368	8	27	64.898	19.3984	0.445261	0.101751
Region_64473	chr5	168003785	168004102	317	8	16	62.8571	20.3863	0.410035	0.111303
Region_64474	chr5	168006302	168006762	460	7	25	56.3673	14.1233	0.563822	0.0918011
Region_64475	chr5	168009914	168010258	344	5	16	40.8367	11.0311	0.465629	0.100977
Region_64476	chr5	168010709	168010980	271	7	18	60.1633	16.6108	0.395128	0.113609
Region_64477	chr5	168015366	168015568	202	7	22	75.4966	27.8288	0.575285	0.0862163
Region_64478	chr5	168016218	168016372	154	4	15	37.9592	10.7467	0.461818	0.105665
Region_64479	chr5	168016557	168016744	187	6	24	51.551	14.5387	0.408488	0.127541
Region_64480	chr5	168017897	168017994	97	4	12	33.5238	11.9183	0.519771	0.139693
Region_64481	chr5	168022185	168022990	805	21	94	186.503	44.8345	0.476269	0.0691219
Region_64482	chr5	168024239	168024633	394	10	33	85.9796	20.6512	0.61885	0.09583
Region_64483	chr5	168035633	168036374	741	12	48	100.891	27.9738	0.47549	0.0873219
Region_64484	chr5	168039114	168040115	1001	23	80	200.116	49.7259	0.394836	0.0870212
Region_64485	chr5	168042607	168042971	364	8	28	66.3537	19.8051	0.593238	0.100655
Region_64486	chr5	168044141	168044371	230	11	25	84.5918	26.9186	0.503993	0.112011
Region_64487	chr5	168046091	168046380	289	5	14	43.1769	12.3664	0.137883	0.0853784
Region_64488	chr5	168050356	168050477	121	4	14	33.6599	10.001	0.546576	0.146736
Region_64489	chr5	168052960	168053147	187	4	12	33.7483	8.78966	0.245792	0.105807
Region_64490	chr5	168057959	168058154	195	6	12	48.7143	14.9931	0.604905	0.131348
Region_64491	chr5	168062571	168062795	224	3	13	29.9932	8.87855	0.404717	0.107618
Region_64492	chr5	168064608	168065007	399	11	31	86.7211	22.3566	0.515778	0.105869
Region_64493	chr5	168066940	168067252	312	5	20	47.1088	13.0159	0.346542	0.115856
Region_64494	chr5	168072303	168072675	372	7	20	55.585	14.7327	0.507599	0.087133
Region_64495	chr5	168087912	168088301	389	7	19	62.3333	22.6081	0.498662	0.100959
Region_64496	chr5	168094785	168095244	459	6	23	55.0204	13.707	0.803476	0.0924449
Region_64497	chr5	168097900	168098391	491	8	24	72.8095	18.5588	0.286309	0.0873821
Region_64498	chr5	168099070	168099211	141	5	12	39.1361	11.8024	0.448074	0.115524
Region_64499	chr5	168099538	168099981	443	9	27	83.9456	21.9516	0.605698	0.0794907
Region_64500	chr5	168100133	168100537	404	6	23	49.0884	11.663	0.517963	0.0972877
Region_64501	chr5	168101153	168101761	608	13	58	130.667	40.7151	0.567435	0.0806843
Region_64502	chr5	168103285	168103599	314	8	29	70.619	19.6529	0.717917	0.0917596
Region_64503	chr5	168113871	168114044	173	5	16	47.3605	13.3852	0.358679	0.101461
Region_64504	chr5	168115656	168115948	292	7	27	63.6939	16.6793	0.567199	0.0955623
Region_64505	chr5	168120633	168120930	297	7	29	68.7551	18.7074	0.691367	0.0707247
Region_64506	chr5	168125852	168126514	662	11	19	93.9864	36.0089	0.479662	0.0940616
Region_64507	chr5	168126685	168127015	330	15	30	122.898	49.621	0.691139	0.086576
Region_64508	chr5	168131020	168131555	535	10	36	96.3061	22.0114	0.589478	0.0863968
Region_64509	chr5	168133754	168134073	319	5	21	40.9932	8.6725	0.573942	0.111521
Region_64510	chr5	168147048	168147385	337	10	36	91.1905	23.4045	0.66216	0.0708286
Region_64511	chr5	168147597	168148029	432	7	28	56.3129	15.0528	0.622632	0.0940049
Region_64512	chr5	168149259	168149538	279	5	15	41.3333	11.3115	0.468589	0.121215
Region_64513	chr5	168151037	168151535	498	8	34	68.8435	17.8048	0.558845	0.09275
Region_64514	chr5	168158142	168158398	256	6	20	47.381	12.5438	0.544367	0.120052
Region_64515	chr5	168159911	168160117	206	5	15	43.7279	13.2807	0.598179	0.100736
Region_64516	chr5	168167208	168167647	439	7	24	56.4354	15.8071	0.443899	0.106652
Region_64517	chr5	168172246	168172716	470	9	18	78.0476	27.5836	0.492995	0.0797783
Region_64518	chr5	168173909	168174201	292	5	14	43.5714	13.6402	0.64397	0.109182
Region_64519	chr5	168174451	168174889	438	8	13	73.6939	28.3207	0.426356	0.101579
Region_64520	chr5	168176135	168176349	214	4	14	30.4966	8.75416	0.769746	0.101446
Region_64521	chr5	168177867	168178000	133	6	14	47.6735	16.0227	0.32488	0.116239
Region_64522	chr5	168180219	168180447	228	6	15	51.2857	15.3051	0.590283	0.0906071
Region_64523	chr5	168182045	168182667	622	9	37	80.4286	19.7851	0.444032	0.0923681
Region_64524	chr5	168188175	168188563	388	8	17	62.8027	16.881	0.776089	0.080879
Region_64525	chr5	168189949	168190038	89	4	15	41.0544	12.586	0.479579	0.124289
Region_64526	chr5	168193112	168193427	315	7	27	58.9456	15.1729	0.670514	0.0870593
Region_64527	chr5	168194832	168195032	200	5	12	42.3605	14.0024	0.53627	0.114878
Region_64528	chr5	168196993	168197323	330	6	21	60.1633	19.845	0.442227	0.100328
Region_64529	chr5	168199159	168199451	292	6	15	55.2041	15.1919	0.533954	0.0924704
Region_64530	chr5	168199799	168200280	481	9	32	76.8027	20.1578	0.551316	0.077486
Region_64531	chr5	168210506	168210700	194	5	20	47.6735	14.4692	0.813436	0.0650343
Region_64532	chr5	168214950	168215299	349	9	16	71.7075	25.4572	0.44956	0.132615
Region_64533	chr5	168215525	168215915	390	9	28	73.2177	21.5446	0.477341	0.106241
Region_64534	chr5	168216367	168216884	517	10	28	85.2041	23.1957	0.821998	0.0614483
Region_64535	chr5	168217465	168217748	283	9	26	80.8299	23.3486	0.434806	0.109747
Region_64536	chr5	168226856	168227235	379	11	35	95.932	28.7304	0.538722	0.0752452
Region_64537	chr5	168227849	168228128	279	6	17	50.2313	15.7533	0.597854	0.0842466
Region_64538	chr5	168233477	168233885	408	7	23	60.6803	19.5168	0.788673	0.060232
Region_64539	chr5	168238414	168238976	562	13	32	99.3401	25.0773	0.485498	0.0691739
Region_64540	chr5	168247737	168247983	246	12	14	124.374	65.167	0.823658	0.0676123
Region_64541	chr5	168251355	168251519	164	5	15	49.8503	23.248	0.859358	0.0661022
Region_64542	chr5	168253928	168254211	283	9	14	72.3265	28.7674	0.614152	0.11326
Region_64543	chr5	168259792	168260020	228	4	12	39.1088	13.4593	0.760525	0.0816532
Region_64544	chr5	168263280	168263404	124	8	19	69.1361	27.5125	0.795365	0.0727341
Region_64545	chr5	168268647	168268931	284	10	19	85.8231	35.5329	0.652462	0.0848471
Region_64546	chr5	168271158	168271432	274	11	27	98.2109	38.5855	0.824073	0.061426
Region_64547	chr5	168287718	168288795	1077	25	81	213.823	60.7648	0.478646	0.0675265
Region_64548	chr5	168290555	168290818	263	6	14	45.1769	12.5658	0.609747	0.103946
Region_64549	chr5	168306876	168307365	489	9	22	77.0884	19.6535	0.652967	0.143438
Region_64550	chr5	168317033	168317301	268	6	17	46.7007	15.1881	0.618929	0.0769644
Region_64551	chr5	168353427	168353676	249	7	12	57.9388	24.2239	0.859261	0.0644553
Region_64552	chr5	168387504	168387827	323	6	17	51.0748	14.6881	0.772073	0.0840692
Region_64553	chr5	168393545	168393752	207	5	17	38.551	10.8875	0.894618	0.0655748
Region_64554	chr5	168405437	168405576	139	5	12	43.5034	19.7655	0.766528	0.0885704
Region_64555	chr5	168409876	168410087	211	6	15	50.6327	17.6212	0.655972	0.132549
Region_64556	chr5	168415266	168415515	249	5	14	41.6599	11.1819	0.854543	0.0663748
Region_64557	chr5	168460263	168460885	622	16	44	147.293	50.0069	0.558836	0.0936827
Region_64558	chr5	168467252	168467385	133	4	13	37.5442	12.7049	0.837317	0.0661522
Region_64559	chr5	168482351	168482515	164	5	17	43.7143	13.8801	0.828004	0.0759144
Region_64560	chr5	168490002	168490145	143	5	13	39.2109	15.073	0.930747	0.0733924
Region_64561	chr5	168528465	168528782	317	8	35	72.1769	22.1516	0.239334	0.119097
Region_64562	chr5	168531960	168532224	264	5	13	38.517	11.0332	0.70048	0.0869012
Region_64563	chr5	168536898	168537354	456	7	25	62.5714	19.5294	0.795267	0.0660128
Region_64564	chr5	168537882	168538261	379	5	13	38.8503	10.5417	0.839462	0.0627667
Region_64565	chr5	168541265	168541473	208	5	15	41.1497	12.3079	0.559561	0.113459
Region_64566	chr5	168585596	168585919	323	5	15	43.5306	13.1978	0.799921	0.0682371
Region_64567	chr5	168593117	168593387	270	5	17	41.449	12.4384	0.820971	0.0977866
Region_64568	chr5	168594808	168594996	188	6	15	45.619	14.234	0.798899	0.0870203
Region_64569	chr5	168645997	168646144	147	5	15	39.6054	13.1329	0.592255	0.11612
Region_64570	chr5	168654315	168654682	367	8	22	65.5782	21.2222	0.626405	0.0898269
Region_64571	chr5	168658058	168658330	272	4	15	36.9252	9.77773	0.826805	0.0652243
Region_64572	chr5	168675479	168675727	248	4	17	39.2313	14.0347	0.916325	0.0617926
Region_64573	chr5	168697223	168697432	209	7	18	53.8367	16.7181	0.512506	0.115477
Region_64574	chr5	168712888	168713181	293	6	18	48.0544	13.4855	0.704678	0.0831106
Region_64575	chr5	168718293	168718465	172	4	12	30.381	8.83124	0.689978	0.10549
Region_64576	chr5	168740665	168740866	201	5	13	47.4422	16.2313	0.212857	0.0916227
Region_64577	chr5	168744015	168744441	426	6	22	46.5646	12.3893	0.83963	0.0738127
Region_64578	chr5	168747684	168747892	208	6	16	52.5578	20.3726	0.481806	0.110862
Region_64579	chr5	168750116	168750552	436	9	22	84.2245	32.8983	0.56463	0.0913601
Region_64580	chr5	168752975	168753163	188	6	14	49.932	18.9417	0.668287	0.104503
Region_64581	chr5	168759267	168759780	513	15	63	136.347	36.9933	0.577225	0.0691127
Region_64582	chr5	168763143	168763637	494	12	36	101.633	26.8782	0.775732	0.0605514
Region_64583	chr5	168764783	168765789	1006	23	109	195.81	47.1315	0.436203	0.0659837
Region_64584	chr5	168771824	168772432	608	12	39	95.7007	27.3171	0.368529	0.0908873
Region_64585	chr5	168776433	168776781	348	6	21	57.4558	17.8396	0.45668	0.114554
Region_64586	chr5	168778041	168778317	276	5	17	38.2245	10.1723	0.446721	0.126794
Region_64587	chr5	168779182	168779354	172	6	17	52.3265	19.2262	0.658493	0.106148
Region_64588	chr5	168782855	168783342	487	9	37	87.0612	24.0949	0.291939	0.0955319
Region_64589	chr5	168785677	168785864	187	8	25	66.7823	21.5739	0.51631	0.111498
Region_64590	chr5	168786255	168786600	345	5	14	38.5918	11.5887	0.557439	0.111834
Region_64591	chr5	168786889	168787355	466	9	25	88.7619	35.2343	0.584635	0.0918967
Region_64592	chr5	168787586	168788087	501	8	15	67.3741	23.2185	0.494071	0.0966044
Region_64593	chr5	168789867	168789999	132	7	15	55.6803	18.3303	0.454935	0.126943
Region_64594	chr5	168790933	168791387	454	14	38	116.871	34.9419	0.505326	0.0749389
Region_64595	chr5	168794982	168795695	713	10	39	94.2381	30.316	0.684597	0.0787713
Region_64596	chr5	168802388	168802898	510	8	20	68.4898	16.4656	0.422872	0.101805
Region_64597	chr5	168809433	168809768	335	8	16	75.3878	24.2833	0.360338	0.114565
Region_64598	chr5	168819093	168819483	390	11	33	86.0748	24.3586	0.637983	0.086492
Region_64599	chr5	168822882	168823679	797	16	35	144.707	47.2809	0.549541	0.0795375
Region_64600	chr5	168823883	168824093	210	7	15	54.1497	17.0142	0.560971	0.13035
Region_64601	chr5	168828073	168828279	206	5	12	43.1565	15.5593	0.908596	0.0612784
Region_64602	chr5	168831861	168832008	147	4	12	34.1429	10.4992	0.653493	0.131003
Region_64603	chr5	168832422	168832762	340	7	15	65.1633	18.2959	0.733171	0.0896238
Region_64604	chr5	168834932	168835155	223	4	15	33.3129	8.39504	0.435962	0.119104
Region_64605	chr5	168839125	168839461	336	8	14	74.932	29.0422	0.511336	0.114279
Region_64606	chr5	168840054	168840354	300	6	21	49.5102	13.4599	0.624035	0.111507
Region_64607	chr5	168840633	168840923	290	5	13	41.0408	12.2904	0.346789	0.129654
Region_64608	chr5	168843032	168843261	229	6	17	50.0612	19.1955	0.281199	0.131964
Region_64609	chr5	168846117	168846726	609	14	42	117.83	31.9928	0.454818	0.100643
Region_64610	chr5	168847509	168847959	450	10	34	84.8095	22.0623	0.462808	0.0977207
Region_64611	chr5	168852012	168852248	236	5	16	38.1361	10.4381	0.140973	0.0798108
Region_64612	chr5	168853674	168854140	466	8	32	68.9388	18.0866	0.374553	0.104491
Region_64613	chr5	168854617	168855074	457	11	26	94.3333	28.2708	0.498557	0.109131
Region_64614	chr5	168857713	168857963	250	7	19	51.3265	13.3879	0.586258	0.128588
Region_64615	chr5	168862863	168863092	229	6	16	49.9184	17.5024	0.631695	0.114531
Region_64616	chr5	168863316	168863591	275	5	17	43.3878	12.4402	0.557673	0.11449
Region_64617	chr5	168864720	168865028	308	5	16	40.7687	10.8224	0.702495	0.118356
Region_64618	chr5	168869829	168870210	381	12	52	111.762	27.8588	0.576237	0.0895231
Region_64619	chr5	168878934	168879128	194	5	14	46.2313	13.4694	0.921385	0.0654107
Region_64620	chr5	168882195	168882535	340	11	26	110.932	43.191	0.436243	0.0849169
Region_64621	chr5	168886194	168886564	370	10	29	89.5578	32.8553	0.470859	0.0832109
Region_64622	chr5	168887537	168887912	375	7	13	51.5306	13.5416	0.541967	0.118907
Region_64623	chr5	168896155	168896345	190	6	13	48.5102	14.247	0.621664	0.0949683
Region_64624	chr5	168901962	168902561	599	12	48	106.095	29.8586	0.543849	0.0864008
Region_64625	chr5	168905728	168906269	541	9	33	71.1565	18.1771	0.511758	0.0981794
Region_64626	chr5	168907009	168907250	241	6	14	56.0068	23.399	0.785751	0.0813208
Region_64627	chr5	168909020	168909176	156	5	14	40.381	12.4732	0.698891	0.0804872
Region_64628	chr5	168909429	168909564	135	4	12	31.0272	8.40576	0.727525	0.120996
Region_64629	chr5	168913277	168913533	256	5	17	48.3605	13.8257	0.675639	0.101534
Region_64630	chr5	168915154	168915425	271	4	15	35.4694	9.82819	0.55084	0.112419
Region_64631	chr5	168920359	168920693	334	7	14	52.9388	14.4437	0.309004	0.108748
Region_64632	chr5	168922908	168923026	118	4	12	41.0544	14.7976	0.762506	0.0879164
Region_64633	chr5	168923633	168924236	603	9	30	82.6939	24.9936	0.662534	0.0827618
Region_64634	chr5	168930951	168931219	268	5	16	46.449	18.5886	0.632934	0.101726
Region_64635	chr5	168932738	168932947	209	6	14	52.1497	18.6809	0.424568	0.131118
Region_64636	chr5	168939049	168939279	230	10	28	86.2517	27.155	0.415347	0.1275
Region_64637	chr5	168945503	168945795	292	6	13	51.2381	15.6771	0.702829	0.0857418
Region_64638	chr5	168950729	168950905	176	4	13	34.2857	9.86345	0.803882	0.0686868
Region_64639	chr5	168953704	168953945	241	5	12	39.0544	11.293	0.800987	0.105306
Region_64640	chr5	168954443	168954639	196	4	14	35.1088	9.90788	0.805738	0.1041
Region_64641	chr5	168968845	168969178	333	5	12	44.1905	11.7072	0.648755	0.10233
Region_64642	chr5	168969386	168969687	301	7	22	56.8639	18.1356	0.319959	0.109425
Region_64643	chr5	168980219	168980416	197	5	15	42.6939	12.4161	0.655248	0.0994223
Region_64644	chr5	168985919	168986308	389	7	25	64.5646	20.3511	0.609137	0.0974439
Region_64645	chr5	168988056	168988244	188	5	13	41.7483	14.6726	0.366383	0.130931
Region_64646	chr5	168989570	168989848	278	5	17	45.3197	11.9663	0.814814	0.0729238
Region_64647	chr5	168990699	168990882	183	4	12	36.6463	12.2742	0.873315	0.0703968
Region_64648	chr5	168992828	168993007	179	7	13	56.5102	22.4985	0.476792	0.174547
Region_64649	chr5	169003438	169003642	204	6	12	61.1156	25.0551	0.819464	0.0817302
Region_64650	chr5	169003878	169004280	402	8	25	73.5714	26.5291	0.691049	0.0999867
Region_64651	chr5	169010047	169010381	334	5	16	38.1429	9.95607	0.468561	0.0923498
Region_64652	chr5	169018584	169018857	273	8	29	67.1837	18.7167	0.717123	0.0975834
Region_64653	chr5	169023870	169024726	856	16	41	134.952	43.1698	0.639205	0.0704638
Region_64654	chr5	169031539	169031797	258	5	14	39.3401	10.2646	0.669983	0.0964687
Region_64655	chr5	169036542	169036825	283	9	37	85.2313	24.4454	0.493192	0.0936156
Region_64656	chr5	169037533	169037905	372	15	51	137.891	44.4462	0.743035	0.0732551
Region_64657	chr5	169038411	169038758	347	8	30	64.4082	16.2155	0.753716	0.0894885
Region_64658	chr5	169041188	169041321	133	4	14	35.5918	9.93041	0.661033	0.0999183
Region_64659	chr5	169045821	169045990	169	4	15	34.8299	9.9267	0.737163	0.10173
Region_64660	chr5	169050470	169050748	278	6	24	53.6122	14.3295	0.608872	0.0854361
Region_64661	chr5	169056515	169056713	198	5	18	47.7007	14.9769	0.621645	0.10432
Region_64662	chr5	169058088	169058448	360	10	22	79.7143	24.5806	0.853481	0.0624335
Region_64663	chr5	169059308	169059567	259	5	18	42.2653	12.9442	0.780647	0.0696519
Region_64664	chr5	169063432	169063919	487	10	38	91.4422	27.9479	0.511406	0.0724251
Region_64665	chr5	169072913	169073487	574	7	22	63.2381	19.9634	0.834251	0.0652501
Region_64666	chr5	169092383	169092640	257	5	17	46.6463	12.9967	0.835781	0.075702
Region_64667	chr5	169094267	169094457	190	5	14	40.585	12.292	0.815528	0.0717065
Region_64668	chr5	169094947	169095306	359	7	31	63.0476	16.5133	0.654615	0.104725
Region_64669	chr5	169098538	169098855	317	7	25	61.2653	15.3731	0.316551	0.136882
Region_64670	chr5	169099707	169099940	233	5	12	49.4966	21.557	0.432849	0.092885
Region_64671	chr5	169100269	169100506	237	4	15	34	9.78327	0.767907	0.0830477
Region_64672	chr5	169101704	169102092	388	4	15	34.3741	8.44013	0.87254	0.065202
Region_64673	chr5	169104942	169105163	221	6	23	60.2993	23.4323	0.771674	0.0868493
Region_64674	chr5	169105347	169105597	250	9	24	86.1837	34.2157	0.800645	0.0634617
Region_64675	chr5	169110725	169111113	388	10	36	85.6327	22.5407	0.827174	0.0693008
Region_64676	chr5	169117696	169117928	232	6	14	51.9388	14.2546	0.921355	0.0620208
Region_64677	chr5	169119525	169119771	246	5	17	44.4762	11.8445	0.647237	0.102654
Region_64678	chr5	169121372	169121560	188	4	13	31.7891	9.05405	0.830023	0.0889971
Region_64679	chr5	169121846	169122040	194	4	13	34.7551	9.77878	0.709368	0.112914
Region_64680	chr5	169128681	169129182	501	13	43	113.68	33.299	0.602527	0.116806
Region_64681	chr5	169129917	169130136	219	4	13	30.551	9.18694	0.769008	0.0930795
Region_64682	chr5	169143443	169143794	351	6	19	45.8639	13.8745	0.680056	0.0963938
Region_64683	chr5	169144212	169144535	323	5	14	39.5306	10.1268	0.685292	0.0996929
Region_64684	chr5	169147331	169147604	273	7	23	63.517	19.2262	0.758595	0.0748396
Region_64685	chr5	169149579	169149764	185	5	16	48.0544	15.8009	0.481209	0.102336
Region_64686	chr5	169152386	169152644	258	9	14	88.3605	34.7531	0.531185	0.094171
Region_64687	chr5	169163385	169163738	353	5	19	46.3741	13.263	0.881397	0.0610761
Region_64688	chr5	169163899	169164358	459	9	24	72.381	19.3587	0.824896	0.0673485
Region_64689	chr5	169166261	169166595	334	7	20	61.9728	24.631	0.644554	0.0890459
Region_64690	chr5	169175576	169175964	388	6	18	51.6735	13.0343	0.753084	0.0883287
Region_64691	chr5	169178447	169178574	127	4	14	40.7687	13.9706	0.596544	0.130949
Region_64692	chr5	169183071	169183345	274	4	18	42.1565	12.4222	0.426263	0.112514
Region_64693	chr5	169188538	169188721	183	4	13	36.3673	12.0899	0.651941	0.117896
Region_64694	chr5	169193493	169194098	605	12	49	115.265	36.0833	0.57226	0.0762075
Region_64695	chr5	169195715	169196076	361	8	19	65.1156	17.6897	0.511354	0.102149
Region_64696	chr5	169204826	169205208	382	5	15	35.9796	9.56984	0.447099	0.0919268
Region_64697	chr5	169210079	169210364	285	5	18	48.3673	15.3623	0.506996	0.104849
Region_64698	chr5	169216353	169216935	582	13	43	104.34	27.961	0.349131	0.107058
Region_64699	chr5	169217645	169218063	418	8	24	71.5374	17.5902	0.725232	0.088551
Region_64700	chr5	169226831	169227053	222	5	12	45.6939	16.8318	0.548994	0.110931
Region_64701	chr5	169231231	169231757	526	8	19	64.4082	15.5857	0.292914	0.0950052
Region_64702	chr5	169233172	169233322	150	10	27	85.3605	30.2141	0.720503	0.0914587
Region_64703	chr5	169237178	169237401	223	5	15	42.0136	11.8997	0.513793	0.126179
Region_64704	chr5	169246019	169246354	335	6	29	59.5782	16.0466	0.407247	0.106455
Region_64705	chr5	169248182	169248667	485	8	33	65.3605	17.162	0.374486	0.106302
Region_64706	chr5	169249698	169249889	191	5	17	49.1088	15.9675	0.400547	0.135037
Region_64707	chr5	169251100	169251507	407	7	17	71.483	20.9348	0.393691	0.10163
Region_64708	chr5	169268174	169268352	178	7	13	63.6122	20.2242	0.383233	0.0898443
Region_64709	chr5	169269978	169270358	380	8	28	69.4354	17.5464	0.631826	0.0825432
Region_64710	chr5	169270516	169270689	173	7	24	64.2449	18.9041	0.628463	0.111249
Region_64711	chr5	169274238	169274542	304	6	19	60.3605	20.4641	0.627918	0.101524
Region_64712	chr5	169274995	169275126	131	5	12	40.7687	13.1556	0.634683	0.106851
Region_64713	chr5	169278962	169279146	184	4	17	34.8639	9.80958	0.773122	0.0815744
Region_64714	chr5	169280447	169280692	245	4	14	32.4762	9.43495	0.401665	0.133926
Region_64715	chr5	169281213	169281652	439	7	24	53.9864	12.4273	0.571847	0.0911678
Region_64716	chr5	169282062	169282346	284	4	15	34.9116	9.77761	0.319762	0.11161
Region_64717	chr5	169289007	169289205	198	4	14	33.1701	9.65811	0.463761	0.120753
Region_64718	chr5	169290839	169291271	432	7	23	68.9524	23.8441	0.435142	0.0921472
Region_64719	chr5	169293669	169293995	326	6	19	53.1633	17.5417	0.487554	0.127327
Region_64720	chr5	169294693	169294856	163	6	13	54.9388	18.302	0.349699	0.116649
Region_64721	chr5	169295600	169295892	292	6	14	50.7959	14.5178	0.350919	0.112671
Region_64722	chr5	169296700	169296961	261	9	23	82.1769	25.9342	0.402291	0.106901
Region_64723	chr5	169301394	169302088	694	25	75	219.932	71.8552	0.232545	0.0600801
Region_64724	chr5	169302249	169302381	132	6	18	49.6531	13.8898	0.384318	0.102752
Region_64725	chr5	169304731	169304934	203	4	13	32.2721	9.28363	0.44389	0.124908
Region_64726	chr5	169337905	169338128	223	5	12	40.5714	15.1137	0.491709	0.13037
Region_64727	chr5	169343452	169343643	191	4	14	36.8503	12.8598	0.383255	0.124501
Region_64728	chr5	169352994	169353234	240	6	22	56.1633	14.8813	0.323476	0.0988667
Region_64729	chr5	169393068	169393315	247	5	20	44.8571	12.3233	0.377631	0.10933
Region_64730	chr5	169396481	169396681	200	4	15	39.9592	11.5799	0.40879	0.118021
Region_64731	chr5	169403641	169403849	208	4	13	31.7891	9.16906	0.23373	0.109172
Region_64732	chr5	169409515	169409845	330	6	15	44.034	11.3012	0.446018	0.100902
Region_64733	chr5	169417501	169417989	488	7	25	62.5374	18.4161	0.356956	0.100649
Region_64734	chr5	169420282	169420728	446	6	15	47.5986	13.2488	0.425188	0.103279
Region_64735	chr5	169437179	169437394	215	4	16	37.2245	9.49607	0.350038	0.127315
Region_64736	chr5	169439335	169439637	302	6	21	53.2041	14.1227	0.313421	0.115847
Region_64737	chr5	169443123	169443233	110	4	14	38.6395	11.9811	0.282923	0.119024
Region_64738	chr5	169543918	169544089	171	5	13	41.3673	14.8075	0.417624	0.138028
Region_64739	chr5	169581070	169581418	348	6	14	53.6531	14.1328	0.581687	0.0749702
Region_64740	chr5	169618235	169618551	316	6	22	55.8435	13.0041	0.472737	0.0816203
Region_64741	chr5	169630947	169631290	343	7	20	62.9184	18.1174	0.514771	0.104902
Region_64742	chr5	169636365	169636586	221	8	18	65.5986	24.3332	0.253675	0.0879882
Region_64743	chr5	169645094	169645386	292	5	24	47.2381	11.1247	0.365465	0.131504
Region_64744	chr5	169646040	169646256	216	4	13	33.5034	10.2003	0.444499	0.128497
Region_64745	chr5	169646608	169646984	376	5	18	46.8231	11.5223	0.278376	0.0934377
Region_64746	chr5	169648360	169648764	404	11	27	105.109	37.7554	0.445685	0.0782856
Region_64747	chr5	169649018	169649663	645	12	44	110.163	31.7395	0.547125	0.0826511
Region_64748	chr5	169656248	169656564	316	11	39	89.6327	29.6202	0.758322	0.0688578
Region_64749	chr5	169664452	169664705	253	5	15	40.5578	12.8927	0.693889	0.105934
Region_64750	chr5	169666329	169666699	370	5	13	43.0884	11.5734	0.378912	0.0871002
Region_64751	chr5	169668387	169668874	487	8	28	67.6395	18.5498	0.224463	0.100183
Region_64752	chr5	169669486	169669788	302	5	16	47.8367	19.027	0.779898	0.0918637
Region_64753	chr5	169673856	169674137	281	6	18	51.5102	15.5199	0.643471	0.0996076
Region_64754	chr5	169675827	169676070	243	5	14	48	18.4071	0.655236	0.111158
Region_64755	chr5	169678412	169678647	235	5	13	39.6327	11.239	0.547963	0.125795
Region_64756	chr5	169686672	169686777	105	3	12	32.0952	12.3994	0.574394	0.120687
Region_64757	chr5	169687457	169687909	452	7	17	56.0816	16.0139	0.60717	0.0976959
Region_64758	chr5	169689036	169689508	472	9	21	73.4762	23.8903	0.59198	0.0888477
Region_64759	chr5	169693777	169694060	283	5	15	46.5918	16.6827	0.482891	0.109696
Region_64760	chr5	169696589	169696852	263	5	19	44.6054	11.024	0.48864	0.113542
Region_64761	chr5	169707484	169707764	280	7	22	63.4422	22.2406	0.804034	0.0790477
Region_64762	chr5	169714057	169714386	329	5	14	41.7279	16.3383	0.556022	0.123657
Region_64763	chr5	169720877	169721181	304	6	13	46.7415	13.8619	0.597733	0.102505
Region_64764	chr5	169727266	169727552	286	6	14	47.7279	11.8151	0.383876	0.110086
Region_64765	chr5	169729125	169729316	191	7	28	58.3946	16.5167	0.4222	0.117671
Region_64766	chr5	169730448	169730592	144	5	17	41.7279	12.5385	0.523186	0.133164
Region_64767	chr5	169742107	169742486	379	5	19	39.6327	10.8477	0.652255	0.104799
Region_64768	chr5	169747669	169747920	251	4	12	30.102	9.882	0.488795	0.142229
Region_64769	chr5	169756250	169756551	301	7	14	70.0272	31.1666	0.769983	0.0670119
Region_64770	chr5	169763725	169763872	147	4	12	31.7891	10.6419	0.86166	0.0717923
Region_64771	chr5	169764042	169764167	125	4	12	32.4558	10.4339	0.328458	0.136094
Region_64772	chr5	169766261	169766623	362	8	37	76.6871	21.4488	0.828264	0.0709022
Region_64773	chr5	169772803	169773040	237	5	16	44.0884	15.5193	0.312282	0.131589
Region_64774	chr5	169780598	169780892	294	5	14	43.3265	12.881	0.659678	0.0953446
Region_64775	chr5	169795161	169795759	598	9	30	71.0816	17.0155	0.615353	0.0944721
Region_64776	chr5	169795934	169796205	271	6	16	47.415	14.4169	0.349492	0.124075
Region_64777	chr5	169801415	169801688	273	5	13	41.4286	14.7416	0.272123	0.0942647
Region_64778	chr5	169803063	169803319	256	4	12	37.7211	11.5289	0.173806	0.0951057
Region_64779	chr5	169809282	169809815	533	8	30	63.4694	15.2613	0.334084	0.0948856
Region_64780	chr5	169811582	169811985	403	6	18	58.2313	21.882	0.323618	0.100876
Region_64781	chr5	169817784	169818308	524	11	40	106.327	26.8058	0.783292	0.0709883
Region_64782	chr5	169819620	169819841	221	11	23	88.8299	33.2986	0.699536	0.0894645
Region_64783	chr5	169827007	169827159	152	5	12	39.3946	12.5995	0.647227	0.132992
Region_64784	chr5	169828147	169828402	255	4	13	36	11.0979	0.487658	0.117247
Region_64785	chr5	169828727	169828975	248	6	17	46.4626	15.8569	0.532835	0.133495
Region_64786	chr5	169841778	169841936	158	4	17	38.1973	11.9827	0.625606	0.126285
Region_64787	chr5	169868835	169869176	341	6	15	47.9524	14.9517	0.660397	0.099697
Region_64788	chr5	169875243	169875584	341	8	26	65.1293	20.5104	0.546008	0.0890377
Region_64789	chr5	169881315	169881630	315	11	32	99.6939	27.6226	0.636552	0.102259
Region_64790	chr5	169886652	169886975	323	4	15	33.5986	8.56535	0.434581	0.121979
Region_64791	chr5	169889838	169890166	328	5	13	42.1565	11.1562	0.491513	0.114401
Region_64792	chr5	169894610	169895168	558	7	21	50.381	12.9458	0.474047	0.100144
Region_64793	chr5	169897294	169897524	230	5	12	40.1156	13.526	0.368261	0.102334
Region_64794	chr5	169898734	169898858	124	4	14	38.2789	10.4329	0.577857	0.116903
Region_64795	chr5	169900384	169901212	828	11	52	98.898	20.9947	0.630933	0.0803562
Region_64796	chr5	169905489	169905778	289	5	12	40.7755	12.4981	0.409969	0.111288
Region_64797	chr5	169905955	169906226	271	6	18	50.4762	14.6938	0.308283	0.126796
Region_64798	chr5	169907100	169907288	188	6	17	50.3401	14.9118	0.570932	0.121105
Region_64799	chr5	169910172	169910651	479	9	24	74.2041	20.3318	0.669659	0.0788295
Region_64800	chr5	169926197	169926646	449	6	20	52.9252	14.4403	0.756226	0.0750573
Region_64801	chr5	169931240	169931589	349	9	36	92.4558	26.949	0.505751	0.093455
Region_64802	chr5	169933835	169933985	150	4	12	37.9184	13.0921	0.692938	0.120396
Region_64803	chr5	169934183	169934741	558	10	26	83.2109	24.4432	0.745884	0.0810051
Region_64804	chr5	169934982	169935103	121	4	17	38.6463	10.8286	0.748582	0.111869
Region_64805	chr5	169935350	169935616	266	7	15	56.3741	16.3507	0.629213	0.0958019
Region_64806	chr5	169936023	169936344	321	6	21	56.1497	15.018	0.632105	0.0822071
Region_64807	chr5	169938183	169938467	284	5	18	45.2449	11.1211	0.813809	0.0827229
Region_64808	chr5	169941705	169942056	351	8	30	67.9592	17.311	0.736429	0.0739619
Region_64809	chr5	169942740	169943169	429	6	23	54.2925	13.9643	0.722837	0.0831564
Region_64810	chr5	169946680	169946923	243	5	12	44.5238	12.613	0.865594	0.0762914
Region_64811	chr5	169949041	169949219	178	4	14	38.4694	12.8214	0.353222	0.115067
Region_64812	chr5	169950753	169951104	351	7	12	67.1633	20.9481	0.394716	0.126969
Region_64813	chr5	169976707	169977084	377	7	20	67.7279	19.0775	0.5962	0.0755604
Region_64814	chr5	169977256	169977452	196	5	16	45.1633	11.9112	0.181177	0.103656
Region_64815	chr5	169977981	169978215	234	7	21	62.0544	19.373	0.57687	0.105339
Region_64816	chr5	169978696	169978916	220	7	22	71.2993	23.4016	0.463328	0.103154
Region_64817	chr5	169981237	169981550	313	7	16	55.7959	19.0227	0.392563	0.105411
Region_64818	chr5	169992311	169992496	185	6	13	52.034	16.2887	0.798087	0.0939867
Region_64819	chr5	170006086	170006532	446	8	35	72.619	19.2601	0.645007	0.0767971
Region_64820	chr5	170006710	170006921	211	6	16	52.585	15.6778	0.791503	0.0825497
Region_64821	chr5	170007077	170007183	106	4	13	38.966	11.2824	0.801053	0.113975
Region_64822	chr5	170009542	170009850	308	5	14	46.8844	19.8996	0.718334	0.100905
Region_64823	chr5	170010364	170010797	433	9	32	80.5442	18.4169	0.331148	0.0964786
Region_64824	chr5	170012220	170012341	121	6	20	53.8163	18.8225	0.791298	0.0890269
Region_64825	chr5	170012686	170012949	263	9	18	75.5782	23.2956	0.498291	0.108369
Region_64826	chr5	170015132	170015251	119	4	12	34.3878	11.889	0.74402	0.112088
Region_64827	chr5	170018586	170018921	335	12	48	110.891	32.8469	0.62381	0.0858075
Region_64828	chr5	170019123	170019717	594	15	45	139.422	45.8965	0.719566	0.0803561
Region_64829	chr5	170023271	170023449	178	4	13	31.9864	10.8457	0.808046	0.0960298
Region_64830	chr5	170026337	170026451	114	4	14	35.1497	11.3918	0.527032	0.133023
Region_64831	chr5	170029653	170029887	234	5	15	37.9592	10.6879	0.856145	0.0858759
Region_64832	chr5	170034331	170034729	398	9	22	86.5578	31.5139	0.612272	0.101203
Region_64833	chr5	170038547	170038664	117	7	18	55.8367	17.5113	0.74776	0.10974
Region_64834	chr5	170039314	170039775	461	9	33	78.102	20.4476	0.579373	0.0917632
Region_64835	chr5	170044190	170044341	151	4	15	41.8027	13.9346	0.411174	0.103665
Region_64836	chr5	170046002	170046191	189	8	14	69.9184	25.8742	0.673722	0.0904448
Region_64837	chr5	170051919	170052411	492	8	31	70.932	20.0163	0.68913	0.0985796
Region_64838	chr5	170056525	170057035	510	10	27	82.6327	28.0218	0.669004	0.0770751
Region_64839	chr5	170061209	170061379	170	5	16	43.0816	13.4758	0.454582	0.110686
Region_64840	chr5	170066538	170066743	205	3	12	28.5646	8.48049	0.683064	0.110159
Region_64841	chr5	170066911	170067130	219	4	13	31.449	8.81016	0.748374	0.11427
Region_64842	chr5	170070445	170070555	110	4	12	36.1633	12.1261	0.525274	0.144163
Region_64843	chr5	170082255	170082483	228	3	12	26.0816	7.58469	0.724934	0.118536
Region_64844	chr5	170090758	170090965	207	6	22	51.0884	14.146	0.531414	0.121124
Region_64845	chr5	170099621	170099895	274	4	14	35	9.60593	0.473114	0.133868
Region_64846	chr5	170101097	170101394	297	8	16	75.1293	29.7186	0.72009	0.0707234
Region_64847	chr5	170124189	170124459	270	6	22	57.3061	18.5685	0.816079	0.0890015
Region_64848	chr5	170131923	170132141	218	4	15	35.7755	10.1028	0.655623	0.121131
Region_64849	chr5	170143145	170143434	289	7	21	61.8639	20.1639	0.683998	0.0773445
Region_64850	chr5	170145691	170145905	214	5	14	41.9252	12.0542	0.576885	0.122017
Region_64851	chr5	170152037	170152422	385	8	17	72.3537	28.44	0.762569	0.067751
Region_64852	chr5	170161161	170161291	130	4	14	38.7755	10.7122	0.752754	0.0892235
Region_64853	chr5	170186999	170187232	233	7	14	61.2449	24.0876	0.856959	0.0617086
Region_64854	chr5	170188944	170189395	451	8	29	68.0272	15.5686	0.608356	0.0809833
Region_64855	chr5	170193592	170193756	164	4	14	35.1429	11.1281	0.805582	0.105376
Region_64856	chr5	170194666	170195209	543	14	52	115.163	30.7683	0.831631	0.0634503
Region_64857	chr5	170197207	170197363	156	6	15	46.8571	15.4747	0.572143	0.124053
Region_64858	chr5	170199292	170199477	185	4	13	31.8912	9.15702	0.454931	0.12594
Region_64859	chr5	170202807	170203023	216	5	12	40	14.2392	0.452394	0.139666
Region_64860	chr5	170206715	170207207	492	11	36	92.6395	22.9353	0.514322	0.0919826
Region_64861	chr5	170213912	170214126	214	4	14	36.8707	10.2945	0.528382	0.108623
Region_64862	chr5	170226067	170226315	248	6	14	49.3197	13.9534	0.530876	0.0651503
Region_64863	chr5	170232614	170232759	145	6	13	51.7075	16.8365	0.641143	0.134761
Region_64864	chr5	170255869	170256082	213	6	22	54.7143	16.1436	0.59054	0.113507
Region_64865	chr5	170264147	170264452	305	6	28	52.9932	14.4186	0.463827	0.0930822
Region_64866	chr5	170266595	170266863	268	6	16	51.585	18.9114	0.169052	0.0914935
Region_64867	chr5	170269646	170270025	379	9	33	79.8435	20.6808	0.754012	0.078194
Region_64868	chr5	170273177	170273316	139	3	12	28.5714	9.45066	0.407161	0.143503
Region_64869	chr5	170275751	170275823	72	5	13	46.8639	18.2023	0.401588	0.109156
Region_64870	chr5	170281863	170281997	134	6	14	51.6939	17.1854	0.596961	0.1089
Region_64871	chr5	170296496	170297041	545	9	20	70.9116	20.7268	0.407278	0.0909007
Region_64872	chr5	170299419	170299713	294	6	15	49.0204	12.691	0.808777	0.0787371
Region_64873	chr5	170299903	170300090	187	4	12	29.619	8.42317	0.786537	0.0935338
Region_64874	chr5	170303687	170303838	151	7	13	56.3469	19.5517	0.64715	0.107465
Region_64875	chr5	170304809	170305465	656	16	76	150.878	37.0586	0.618355	0.080951
Region_64876	chr5	170307758	170307887	129	7	22	62.9796	20.2952	0.133474	0.0947156
Region_64877	chr5	170326204	170326414	210	4	12	32.2245	9.26904	0.756333	0.0987391
Region_64878	chr5	170330692	170331051	359	8	27	60.034	14.1675	0.372846	0.0963054
Region_64879	chr5	170333587	170333918	331	5	12	44.9932	15.2968	0.267287	0.0820188
Region_64880	chr5	170334216	170334401	185	6	22	54.0204	15.8945	0.366831	0.0993633
Region_64881	chr5	170336005	170336270	265	5	18	43.1224	11.5705	0.676111	0.113442
Region_64882	chr5	170337945	170338534	589	7	27	60.4966	13.2595	0.460837	0.0910345
Region_64883	chr5	170341559	170341928	369	9	18	88.2313	30.8867	0.580195	0.104184
Region_64884	chr5	170344273	170344479	206	5	17	44.7687	12.1221	0.411096	0.127797
Region_64885	chr5	170344672	170345039	367	5	13	39.966	12.5034	0.422846	0.107372
Region_64886	chr5	170348954	170349769	815	12	53	103.347	23.2183	0.270292	0.0840853
Region_64887	chr5	170351561	170351855	294	5	12	39.4762	11.2903	0.349378	0.129895
Region_64888	chr5	170354138	170354518	380	10	12	79.4354	26.1801	0.399584	0.106256
Region_64889	chr5	170356752	170356952	200	8	21	70.3673	30.1617	0.401126	0.147305
Region_64890	chr5	170361517	170361915	398	5	13	39.8367	12.858	0.740603	0.0872227
Region_64891	chr5	170364869	170365074	205	4	12	35.5646	9.65647	0.800226	0.0778526
Region_64892	chr5	170365230	170365472	242	6	17	52.102	20.5015	0.803397	0.0731097
Region_64893	chr5	170368509	170368949	440	8	25	75.3537	25.4033	0.647453	0.108139
Region_64894	chr5	170369322	170369538	216	5	15	46.102	14.1701	0.651681	0.123406
Region_64895	chr5	170370794	170371242	448	8	34	78.0612	20.4076	0.513458	0.0912183
Region_64896	chr5	170377030	170377391	361	10	32	84.8027	29.521	0.653447	0.0929119
Region_64897	chr5	170378823	170379088	265	13	20	110.49	45.9513	0.498464	0.106652
Region_64898	chr5	170386322	170386530	208	8	21	72	26.6607	0.503762	0.101337
Region_64899	chr5	170387358	170387743	385	8	19	68.5714	22.5522	0.564117	0.0996356
Region_64900	chr5	170389751	170390243	492	7	19	64.8503	21.3312	0.322637	0.100009
Region_64901	chr5	170392582	170392724	142	7	15	53.7551	16.97	0.598408	0.110778
Region_64902	chr5	170393429	170393719	290	8	30	69.2721	18.9113	0.354434	0.0866195
Region_64903	chr5	170412996	170413337	341	6	14	53.1701	21.0031	0.800943	0.0642503
Region_64904	chr5	170418944	170419110	166	7	20	58.1156	18.8485	0.248218	0.118803
Region_64905	chr5	170419598	170419751	153	4	12	36.9864	10.8242	0.693826	0.100979
Region_64906	chr5	170423620	170423903	283	7	29	69.2721	21.7144	0.703443	0.0977114
Region_64907	chr5	170424078	170424252	174	4	13	36.2381	10.7972	0.861992	0.0768822
Region_64908	chr5	170428200	170428276	76	4	13	35.7007	13.3696	0.33627	0.110195
Region_64909	chr5	170428888	170429047	159	7	15	57.2313	23.1771	0.327611	0.119504
Region_64910	chr5	170431087	170431512	425	9	15	75	26.7587	0.454916	0.107174
Region_64911	chr5	170440803	170441040	237	7	17	56.0612	19.4416	0.8113	0.0699771
Region_64912	chr5	170444128	170444555	427	8	18	69.2585	21.4115	0.739638	0.0659786
Region_64913	chr5	170445423	170445811	388	9	29	71.4694	21.1875	0.647101	0.0793522
Region_64914	chr5	170447521	170447790	269	8	29	68.2245	20.3685	0.532495	0.106124
Region_64915	chr5	170448787	170449006	219	4	13	35.6803	9.37425	0.512068	0.10884
Region_64916	chr5	170452057	170452346	289	6	16	49.1565	14.7939	0.514011	0.0953414
Region_64917	chr5	170464748	170464944	196	5	15	42.0748	13.7308	0.277983	0.106255
Region_64918	chr5	170470698	170471224	526	9	38	80.3197	18.6936	0.386404	0.093961
Region_64919	chr5	170472825	170473275	450	8	33	73.1905	17.4977	0.402773	0.0990913
Region_64920	chr5	170474550	170474799	249	6	17	46.551	13.8362	0.647805	0.0867184
Region_64921	chr5	170476641	170477010	369	7	17	60.5102	17.1034	0.668747	0.078944
Region_64922	chr5	170488493	170488937	444	8	25	60.3265	16.6137	0.857387	0.066509
Region_64923	chr5	170505197	170505503	306	8	16	74.7823	27.6127	0.745589	0.0849395
Region_64924	chr5	170506465	170506870	405	7	12	60.4898	22.3169	0.621835	0.0963065
Region_64925	chr5	170508745	170508956	211	5	15	43.8231	15.6843	0.363887	0.105599
Region_64926	chr5	170516234	170516729	495	6	21	52.3469	13.8725	0.474219	0.0937645
Region_64927	chr5	170517916	170518014	98	3	13	41.9252	16.6042	0.512184	0.127855
Region_64928	chr5	170523389	170523768	379	8	24	64.7959	21.1602	0.474917	0.0758396
Region_64929	chr5	170527503	170527743	240	5	24	49.2381	13.694	0.848256	0.0775425
Region_64930	chr5	170527894	170527978	84	4	14	41.6259	14.5641	0.656047	0.0921995
Region_64931	chr5	170533291	170533389	98	6	12	58.0476	26.9485	0.895389	0.0646393
Region_64932	chr5	170536032	170536238	206	5	13	43.5918	15.7335	0.87914	0.0735515
Region_64933	chr5	170539080	170539682	602	10	29	83.6259	21.8087	0.748066	0.0693513
Region_64934	chr5	170542065	170542212	147	5	17	47.8027	16.2175	0.777793	0.0958
Region_64935	chr5	170543968	170544138	170	8	25	64.8367	21.7193	0.752592	0.0739319
Region_64936	chr5	170547833	170548022	189	6	23	54.2245	14.1348	0.437133	0.087299
Region_64937	chr5	170551748	170552544	796	16	70	147.027	44.9737	0.623677	0.0724959
Region_64938	chr5	170553847	170554160	313	5	14	44.2585	12.2905	0.433064	0.103044
Region_64939	chr5	170555797	170556261	464	11	33	105.408	35.7077	0.680522	0.0826049
Region_64940	chr5	170561690	170562150	460	8	27	68.2857	21.1832	0.461712	0.102125
Region_64941	chr5	170562392	170562678	286	4	13	31.0544	7.8372	0.382355	0.117376
Region_64942	chr5	170563743	170564086	343	6	23	52.4898	15.7998	0.355151	0.0989803
Region_64943	chr5	170564259	170564656	397	8	31	77.2177	21.2402	0.375539	0.102289
Region_64944	chr5	170565016	170565346	330	5	15	39.7619	10.7896	0.388023	0.087546
Region_64945	chr5	170569609	170570100	491	11	40	98.6327	24.6738	0.578009	0.100431
Region_64946	chr5	170571421	170571853	432	8	17	74.4626	22.9745	0.281335	0.07909
Region_64947	chr5	170572482	170572907	425	9	28	81.8707	21.212	0.281136	0.0833289
Region_64948	chr5	170574746	170574973	227	6	14	54.1633	18.4825	0.321451	0.100072
Region_64949	chr5	170582972	170583269	297	6	23	54.3061	14.2625	0.330937	0.100126
Region_64950	chr5	170584118	170584685	567	8	29	65.8367	15.6196	0.26376	0.0753114
Region_64951	chr5	170589245	170589587	342	8	18	70.966	22.6832	0.627225	0.0785809
Region_64952	chr5	170595896	170596103	207	4	14	31.7687	9.52579	0.479155	0.140319
Region_64953	chr5	170600193	170600341	148	5	14	42.2245	12.7804	0.444694	0.114808
Region_64954	chr5	170600799	170600947	148	6	14	62.2789	26.0505	0.574926	0.118225
Region_64955	chr5	170601114	170601816	702	19	41	170.728	55.3206	0.494444	0.0909565
Region_64956	chr5	170609076	170609436	360	6	19	48.2177	11.8891	0.341303	0.0934344
Region_64957	chr5	170610724	170610917	193	3	12	28.4626	7.77445	0.475982	0.132494
Region_64958	chr5	170611930	170612194	264	6	16	49.0272	16.7258	0.465427	0.0996415
Region_64959	chr5	170613982	170614286	304	5	13	41.9456	13.9155	0.220406	0.0927057
Region_64960	chr5	170615279	170615544	265	8	23	70.415	21.2863	0.425439	0.104619
Region_64961	chr5	170621665	170622359	694	13	44	117.619	33.4274	0.629497	0.0827622
Region_64962	chr5	170622893	170623154	261	8	15	72.0816	31.5333	0.720726	0.0880382
Region_64963	chr5	170625804	170626026	222	6	13	59.9932	22.515	0.467299	0.0959153
Region_64964	chr5	170633980	170634222	242	6	18	53.4218	16.9959	0.123329	0.0663538
Region_64965	chr5	170637554	170637685	131	4	12	40.8435	19.6084	0.377065	0.123477
Region_64966	chr5	170639151	170639537	386	10	30	88.2177	32.6347	0.440486	0.060143
Region_64967	chr5	170651591	170652053	462	10	38	89.898	22.7168	0.492087	0.0694527
Region_64968	chr5	170654186	170654439	253	5	14	41.3265	11.4402	0.432657	0.106532
Region_64969	chr5	170658802	170659113	311	6	19	51.4014	14.2347	0.491367	0.115311
Region_64970	chr5	170661554	170661951	397	8	27	67.1769	18.385	0.500858	0.0762654
Region_64971	chr5	170666919	170667051	132	6	17	50.585	18.5531	0.435062	0.104403
Region_64972	chr5	170670062	170670266	204	5	14	41.0272	12.8441	0.47354	0.124533
Region_64973	chr5	170673350	170673495	145	6	14	52.1224	16.1232	0.18621	0.0989714
Region_64974	chr5	170673729	170673873	144	4	14	33.3265	9.86981	0.319135	0.124048
Region_64975	chr5	170693440	170694031	591	9	32	81.7687	25.6761	0.197609	0.0749782
Region_64976	chr5	170702232	170702400	168	4	16	37.3537	11.8332	0.35708	0.108267
Region_64977	chr5	170715905	170716220	315	9	30	81.898	26.9441	0.363236	0.0979283
Region_64978	chr5	170722605	170722802	197	5	14	46.0884	18.2077	0.601584	0.108393
Region_64979	chr5	170738222	170738629	407	8	17	62.9592	20.0489	0.644569	0.0874067
Region_64980	chr5	170743720	170743913	193	5	18	42.3469	12.3929	0.401051	0.0967242
Region_64981	chr5	170749810	170750114	304	6	20	50.1565	13.1762	0.575234	0.0960259
Region_64982	chr5	170755534	170755761	227	6	17	55.8776	18.2756	0.870565	0.0630756
Region_64983	chr5	170756840	170757156	316	8	22	63.4898	17.6241	0.643479	0.0942356
Region_64984	chr5	170763859	170764120	261	5	12	41.5102	12.2817	0.713283	0.106746
Region_64985	chr5	170764297	170764586	289	7	18	57.9116	15.5418	0.737658	0.0914781
Region_64986	chr5	170765979	170766374	395	10	19	89.8095	33.879	0.733998	0.086053
Region_64987	chr5	170768147	170768303	156	7	29	59.9252	18.1512	0.43001	0.108626
Region_64988	chr5	170768491	170768677	186	4	14	33.4694	10.0112	0.598969	0.107203
Region_64989	chr5	170778923	170779350	427	7	24	57.6871	16.3459	0.832597	0.0622975
Region_64990	chr5	170779543	170779778	235	5	17	41.4354	11.6995	0.701538	0.0779124
Region_64991	chr5	170786287	170786522	235	3	12	27.9252	7.29617	0.702609	0.095269
Region_64992	chr5	170789043	170789319	276	5	18	49.0612	15.4189	0.819887	0.0777377
Region_64993	chr5	170797846	170798080	234	7	23	68.1088	23.8652	0.569724	0.105089
Region_64994	chr5	170798320	170798484	164	6	19	64.5306	26.2609	0.475111	0.0845364
Region_64995	chr5	170809355	170809851	496	9	31	83.3741	27.9163	0.402643	0.0918622
Region_64996	chr5	170813434	170813693	259	6	25	48.5442	10.7705	0.582568	0.109052
Region_64997	chr5	170817093	170817495	402	5	20	46.4286	12.3726	0.708113	0.0834066
Region_64998	chr5	170822874	170823150	276	6	17	45.9592	13.155	0.74647	0.0757454
Region_64999	chr5	170824300	170824755	455	6	23	47.5374	12.155	0.854659	0.0609898
Region_65000	chr5	170831887	170832560	673	12	37	96.3333	24.833	0.570771	0.0688672
Region_65001	chr5	170847371	170847634	263	5	15	39.8435	11.3105	0.648228	0.0776059
Region_65002	chr5	170854318	170854647	329	6	15	49.9252	12.9165	0.654291	0.0766842
Region_65003	chr5	170858836	170859041	205	4	12	30.7279	9.20435	0.811367	0.0670757
Region_65004	chr5	170864385	170864670	285	3	12	26.6803	6.73672	0.748553	0.0922162
Region_65005	chr5	170869444	170869718	274	4	12	31.5646	10.0315	0.773541	0.0913584
Region_65006	chr5	170913493	170913750	257	5	18	47.0952	11.1511	0.870296	0.0653525
Region_65007	chr5	170944134	170944411	277	4	12	31.8707	10.3595	0.883787	0.0748103
Region_65008	chr5	171099776	171100032	256	6	12	46.1497	13.3823	0.863294	0.0756887
Region_65009	chr5	171195745	171196071	326	4	15	36.9932	9.19239	0.835223	0.0861216
Region_65010	chr5	171201457	171201555	98	5	15	44.8571	16.0175	0.807343	0.0705255
Region_65011	chr5	171207232	171207656	424	5	19	42.381	10.2939	0.346151	0.0680751
Region_65012	chr5	171217084	171217338	254	6	13	49.5034	14.5773	0.880035	0.0615242
Region_65013	chr5	171283971	171284171	200	7	21	53.6803	17.3801	0.85488	0.0729991
Region_65014	chr5	171288302	171288631	329	4	18	39.2993	12.6694	0.851608	0.0722498
Region_65015	chr5	171291010	171291288	278	4	16	36.8027	9.89371	0.874024	0.0600999
Region_65016	chr5	171303734	171304011	277	6	16	51.6871	15.0673	0.873268	0.0658804
Region_65017	chr5	171307705	171308143	438	16	27	146.122	59.5318	0.659238	0.0903394
Region_65018	chr5	171308854	171309128	274	17	30	153.156	55.8784	0.0503731	0.0632731
Region_65019	chr5	171316904	171317613	709	20	88	197.306	67.4152	0.662791	0.0980694
Region_65020	chr5	171320152	171320784	632	10	34	76.8707	20.9743	0.698791	0.081661
Region_65021	chr5	171323632	171323814	182	8	25	72.585	21.4047	0.839296	0.0639416
Region_65022	chr5	171324279	171324619	340	9	35	74.6054	22.9546	0.164755	0.0844718
Region_65023	chr5	171330437	171330785	348	7	22	55.0204	16.3236	0.743587	0.0629188
Region_65024	chr5	171332265	171332592	327	8	27	68.5306	20.3703	0.800324	0.0660355
Region_65025	chr5	171341534	171341783	249	4	12	36.0816	10.9021	0.642175	0.0730498
Region_65026	chr5	171345933	171346174	241	5	13	45.0272	12.188	0.789136	0.0842595
Region_65027	chr5	171346432	171346699	267	5	14	36.8027	11.158	0.880218	0.0629297
Region_65028	chr5	171354968	171355125	157	6	16	52.7483	20.6593	0.762687	0.0754723
Region_65029	chr5	171359439	171359925	486	10	33	103.245	39.351	0.736248	0.0696172
Region_65030	chr5	171366038	171366234	196	5	21	45.1088	13.6191	0.408663	0.10626
Region_65031	chr5	171368511	171368888	377	10	22	75.9524	21.9215	0.727018	0.0903353
Region_65032	chr5	171371660	171371951	291	8	16	65.8639	24.0691	0.77832	0.077704
Region_65033	chr5	171384426	171384655	229	6	20	46.7347	12.0617	0.7245	0.0726872
Region_65034	chr5	171391220	171391423	203	3	12	29.7211	7.81357	0.810902	0.0714462
Region_65035	chr5	171405524	171405742	218	4	13	33.8435	10.3703	0.698725	0.102979
Region_65036	chr5	171416600	171416751	151	4	13	38.8503	11.0114	0.772769	0.0628333
Region_65037	chr5	171441339	171441741	402	12	24	115.075	47.5651	0.826306	0.0643221
Region_65038	chr5	171453132	171453434	302	7	12	60.4082	22.1445	0.52638	0.101525
Region_65039	chr5	171455153	171455279	126	5	16	37.102	12.2562	0.781431	0.0763849
Region_65040	chr5	171478266	171478547	281	6	15	59.2721	22.6061	0.734407	0.0981326
Region_65041	chr5	171492748	171493139	391	11	47	95.9592	27.035	0.749632	0.0863016
Region_65042	chr5	171510622	171511039	417	9	28	69.381	17.1865	0.82265	0.0977138
Region_65043	chr5	171513310	171513657	347	4	16	36.8231	9.71632	0.916388	0.0609561
Region_65044	chr5	171527287	171527589	302	6	20	56.932	21.6123	0.83144	0.0600346
Region_65045	chr5	171536508	171536732	224	7	21	69.4898	22.9542	0.27515	0.11044
Region_65046	chr5	171536983	171537595	612	9	17	71.5578	20.0435	0.587286	0.0728889
Region_65047	chr5	171538367	171538767	400	6	19	51.8027	13.1293	0.81231	0.0882134
Region_65048	chr5	171543242	171543495	253	6	19	43.5034	11.2307	0.855152	0.0690862
Region_65049	chr5	171549537	171549692	155	5	14	37.4286	11.857	0.648004	0.108556
Region_65050	chr5	171551907	171552326	419	7	20	54.1837	17.1209	0.435837	0.0968233
Region_65051	chr5	171576115	171576501	386	10	37	84.381	19.8402	0.426314	0.102582
Region_65052	chr5	171577504	171577892	388	11	35	113.918	44.1904	0.605359	0.0900649
Region_65053	chr5	171580690	171580963	273	4	13	33.4286	9.50126	0.545078	0.105574
Region_65054	chr5	171582848	171583162	314	5	15	38.1905	11.1493	0.798981	0.0831668
Region_65055	chr5	171587160	171587404	244	5	12	39.8912	11.8571	0.424811	0.116916
Region_65056	chr5	171589547	171589821	274	10	25	97.4898	44.1648	0.475796	0.115076
Region_65057	chr5	171590935	171591181	246	7	18	52.4218	14.6118	0.527546	0.11061
Region_65058	chr5	171593079	171593350	271	6	13	54.6599	19.5383	0.60793	0.0968704
Region_65059	chr5	171597671	171598061	390	6	27	53.034	12.8561	0.703175	0.0813798
Region_65060	chr5	171598665	171598950	285	6	17	74.381	38.4694	0.78186	0.0811586
Region_65061	chr5	171609107	171609259	152	7	23	61.3197	21.3404	0.64485	0.097339
Region_65062	chr5	171610739	171611114	375	6	17	56.3469	18.1008	0.528949	0.100462
Region_65063	chr5	171622466	171622729	263	6	18	57.0272	17.0153	0.869788	0.0654862
Region_65064	chr5	171626343	171626537	194	7	17	57.034	17.9495	0.607195	0.110402
Region_65065	chr5	171626703	171626888	185	4	12	37.4014	12.0175	0.764582	0.0822084
Region_65066	chr5	171628172	171628415	243	6	14	45.3537	12.05	0.707531	0.0873169
Region_65067	chr5	171633603	171634173	570	8	28	67.4694	17.5883	0.387203	0.0657265
Region_65068	chr5	171646258	171646536	278	7	17	52.7619	14.39	0.726636	0.0762773
Region_65069	chr5	171648119	171648361	242	6	17	60.932	27.8675	0.783203	0.0739818
Region_65070	chr5	171650886	171651087	201	5	16	37.2653	11.3194	0.791108	0.0844682
Region_65071	chr5	171657343	171657691	348	6	22	52.3197	15.595	0.805066	0.0786927
Region_65072	chr5	171661821	171661886	65	4	12	36.0748	12.0097	0.766179	0.102466
Region_65073	chr5	171668206	171668480	274	8	13	69.1769	22.7095	0.566392	0.0882427
Region_65074	chr5	171674728	171674929	201	7	17	57.0204	17.5692	0.691429	0.0823385
Region_65075	chr5	171679930	171680249	319	5	19	40.1633	12.2821	0.749574	0.0873386
Region_65076	chr5	171680920	171681259	339	6	17	48.3197	13.1384	0.682916	0.0851527
Region_65077	chr5	171681906	171682237	331	5	13	42.8912	14.5349	0.45882	0.0780403
Region_65078	chr5	171686388	171686548	160	4	13	31.1361	9.05889	0.88602	0.0645297
Region_65079	chr5	171691418	171691509	91	4	14	36.6531	11.8528	0.867282	0.0660242
Region_65080	chr5	171692987	171693197	210	4	14	35.9184	11.7325	0.736612	0.0940957
Region_65081	chr5	171694129	171694495	366	7	20	54.8367	15.5105	0.808276	0.0716058
Region_65082	chr5	171701258	171701619	361	11	32	97.1361	31.8611	0.655696	0.0734766
Region_65083	chr5	171702150	171702309	159	5	14	41.0272	13.4444	0.79821	0.0862242
Region_65084	chr5	171702795	171703251	456	9	15	68.1361	23.4937	0.668438	0.0664701
Region_65085	chr5	171704494	171704554	60	4	12	34.5034	11.5155	0.877089	0.0754034
Region_65086	chr5	171725365	171725751	386	4	17	34.8776	8.56794	0.758567	0.0665165
Region_65087	chr5	171733607	171733908	301	5	14	40.068	12.2579	0.801868	0.0811843
Region_65088	chr5	171765110	171765332	222	5	17	37.4286	9.95538	0.856535	0.0760276
Region_65089	chr5	171770206	171770440	234	4	13	32.4966	11.4995	0.493493	0.110369
Region_65090	chr5	171786083	171786487	404	7	19	60.9456	19.5279	0.873153	0.0619217
Region_65091	chr5	171790644	171790880	236	5	12	44.4694	17.7074	0.765329	0.0795975
Region_65092	chr5	171797758	171797987	229	5	19	49.9524	16.9165	0.8582	0.0626025
Region_65093	chr5	171804261	171804525	264	4	13	40.5578	12.3805	0.847138	0.0755979
Region_65094	chr5	171807597	171808253	656	11	27	91.0136	26.2871	0.468486	0.0613053
Region_65095	chr5	171810293	171810680	387	9	14	82.0748	33.5365	0.818628	0.0736785
Region_65096	chr5	171811172	171811688	516	7	28	54.5918	11.6753	0.410407	0.0848301
Region_65097	chr5	171811960	171812117	157	6	16	63.5782	25.0044	0.878327	0.0682205
Region_65098	chr5	171813658	171813990	332	6	16	49.1701	13.9084	0.832342	0.063736
Region_65099	chr5	171820335	171820634	299	9	15	89.2381	43.7036	0.695803	0.0842929
Region_65100	chr5	171840876	171841490	614	12	37	109.925	38.1603	0.58042	0.0853196
Region_65101	chr5	171842089	171842326	237	8	23	64.6463	20.5239	0.134677	0.0857489
Region_65102	chr5	171844367	171844681	314	4	12	30.8844	8.48408	0.821734	0.0792616
Region_65103	chr5	171856147	171856616	469	9	42	83.7891	26.9589	0.824581	0.0642341
Region_65104	chr5	171892415	171892533	118	4	12	37.1088	11.488	0.889034	0.0785895
Region_65105	chr5	171909572	171909718	146	5	16	43.3673	16.1313	0.883979	0.0833125
Region_65106	chr5	172007941	172008331	390	6	19	48.2313	14.7964	0.705994	0.0844233
Region_65107	chr5	172008830	172009228	398	6	18	58.3946	19.3396	0.464933	0.0787694
Region_65108	chr5	172015620	172015957	337	6	18	49.5714	14.5795	0.75635	0.0758329
Region_65109	chr5	172020613	172020683	70	5	12	40.0748	14.9112	0.881092	0.0612354
Region_65110	chr5	172047149	172047734	585	9	23	75.7279	26.8304	0.810427	0.0613494
Region_65111	chr5	172058016	172058290	274	7	17	59.6327	20.7229	0.872003	0.0647157
Region_65112	chr5	172076841	172077267	426	8	25	78.5034	26.9513	0.241316	0.100794
Region_65113	chr5	172080079	172080367	288	6	13	51.5918	17.4245	0.50659	0.0802395
Region_65114	chr5	172097195	172097895	700	16	38	148.163	50.318	0.807977	0.0694721
Region_65115	chr5	172107807	172108021	214	5	14	39.1088	12.6492	0.187574	0.0858806
Region_65116	chr5	172113249	172113644	395	7	25	61.1837	19.1329	0.867409	0.0642878
Region_65117	chr5	172129517	172129911	394	7	19	67.5306	23.1813	0.792138	0.0679443
Region_65118	chr5	172133579	172133932	353	9	24	79.5918	22.6594	0.763086	0.092093
Region_65119	chr5	172140209	172140462	253	6	17	47.9116	15.4498	0.883093	0.0710778
Region_65120	chr5	172167749	172168056	307	6	15	47.2857	14.5926	0.792143	0.09643
Region_65121	chr5	172169825	172169960	135	6	17	52.9796	16.8651	0.829128	0.096367
Region_65122	chr5	172171039	172171357	318	7	19	60.2585	18.9434	0.687289	0.100338
Region_65123	chr5	172173885	172174196	311	9	17	76.9932	32.4243	0.716582	0.0931527
Region_65124	chr5	172181923	172182042	119	4	12	38.0272	16.116	0.89966	0.0691099
Region_65125	chr5	172192826	172193053	227	7	17	53.3333	19.554	0.87126	0.0618195
Region_65126	chr5	172193963	172194422	459	9	33	78.4966	19.7645	0.722784	0.0767803
Region_65127	chr5	172195373	172195651	278	4	12	32.5782	9.27799	0.754466	0.0948601
Region_65128	chr5	172196105	172196408	303	6	12	47.034	13.9463	0.745299	0.0822819
Region_65129	chr5	172197655	172197865	210	5	13	40.2381	11.5316	0.772249	0.091095
Region_65130	chr5	172268133	172268374	241	5	15	39.1293	11.4073	0.742008	0.11631
Region_65131	chr5	172274728	172275138	410	12	40	96.5578	31.9493	0.596027	0.0857608
Region_65132	chr5	172281147	172281375	228	7	19	61.6259	19.8385	0.83347	0.082693
Region_65133	chr5	172331860	172332105	245	6	17	46.5782	14.5244	0.669719	0.0939014
Region_65134	chr5	172347761	172348547	786	13	47	122.85	40.9339	0.662847	0.081455
Region_65135	chr5	172359975	172360569	594	11	39	95.2381	23.9467	0.846578	0.0630216
Region_65136	chr5	172380549	172380963	414	12	40	117.463	35.6861	0.856232	0.0683789
Region_65137	chr5	172383473	172383707	234	6	16	52.0816	17.0356	0.819104	0.0811202
Region_65138	chr5	172397914	172398015	101	5	13	34.966	10.8567	0.382401	0.170708
Region_65139	chr5	172400616	172401180	564	9	36	79.2177	21.0471	0.602887	0.0866345
Region_65140	chr5	172410497	172410799	302	6	17	47.3061	13.1475	0.854278	0.0705914
Region_65141	chr5	172417915	172418205	290	8	16	73.1973	27.2979	0.889447	0.0718335
Region_65142	chr5	172418882	172419121	239	8	12	66.9116	31.6498	0.782273	0.111953
Region_65143	chr5	172420583	172421082	499	13	33	112.19	38.8928	0.44169	0.106673
Region_65144	chr5	172422770	172422968	198	6	15	51.0884	18.0201	0.906604	0.065754
Region_65145	chr5	172424992	172425247	255	6	15	46.1701	14.5321	0.903605	0.0664704
Region_65146	chr5	172428403	172428564	161	4	13	32.6122	10.5145	0.908597	0.0634401
Region_65147	chr5	172428923	172429137	214	5	12	46.1633	20.6832	0.742382	0.123419
Region_65148	chr5	172467001	172467427	426	8	21	65.7959	16.4354	0.561973	0.0939348
Region_65149	chr5	172474316	172474496	180	4	14	34.1156	10.5808	0.760924	0.0983118
Region_65150	chr5	172487973	172488345	372	7	14	68.5646	30.6784	0.751332	0.0817525
Region_65151	chr5	172491949	172492387	438	8	15	73.619	29.3884	0.875575	0.0612789
Region_65152	chr5	172496264	172496503	239	5	16	44.449	15.8482	0.779263	0.0770088
Region_65153	chr5	172501488	172501740	252	5	14	44.483	15.9027	0.808272	0.09221
Region_65154	chr5	172503325	172503565	240	5	14	41.7823	13.7405	0.846304	0.0773468
Region_65155	chr5	172506354	172506854	500	15	51	130.653	43.5724	0.447746	0.101811
Region_65156	chr5	172526946	172527478	532	14	36	121.286	43.6204	0.513762	0.0984918
Region_65157	chr5	172530687	172530965	278	7	21	58.8639	18.546	0.583128	0.0975231
Region_65158	chr5	172532885	172533323	438	10	25	79.1837	25.289	0.465591	0.103068
Region_65159	chr5	172541117	172541305	188	7	18	54.3673	21.5302	0.625468	0.143792
Region_65160	chr5	172548297	172548950	653	13	26	118.204	41.2578	0.633591	0.0799467
Region_65161	chr5	172554600	172554834	234	8	13	62.6939	22.773	0.65268	0.112088
Region_65162	chr5	172555449	172555965	516	12	54	104.34	27.7532	0.793358	0.0611123
Region_65163	chr5	172562270	172562873	603	12	41	104.19	26.3658	0.600636	0.0894651
Region_65164	chr5	172564073	172564747	674	16	40	148.51	59.1062	0.581831	0.0984169
Region_65165	chr5	172573855	172574102	247	8	14	74.3537	27.7873	0.720863	0.0852254
Region_65166	chr5	172588743	172589111	368	10	27	88.9048	29.5524	0.63624	0.0928775
Region_65167	chr5	172589298	172589897	599	13	35	112.027	26.9482	0.517977	0.0919309
Region_65168	chr5	172591729	172592073	344	6	17	50.2857	13.5105	0.463429	0.127008
Region_65169	chr5	172594297	172594521	224	6	12	45.0068	14.4594	0.819014	0.0840723
Region_65170	chr5	172600181	172600396	215	3	13	30.4286	8.11813	0.801054	0.0887997
Region_65171	chr5	172604562	172604845	283	5	16	43.1224	12.9329	0.786798	0.0727962
Region_65172	chr5	172627715	172627848	133	5	13	37.9048	11.0839	0.669839	0.105511
Region_65173	chr5	172632989	172633301	312	5	12	46.585	14.8738	0.867485	0.063177
Region_65174	chr5	172635469	172635544	75	6	14	46.7619	18.7479	0.760332	0.0980783
Region_65175	chr5	172635722	172635876	154	5	17	39.4218	11.4998	0.670356	0.106677
Region_65176	chr5	172642164	172642470	306	7	15	59.8095	23.121	0.253394	0.0939429
Region_65177	chr5	172650488	172650918	430	11	32	94.1224	27.8122	0.516781	0.101365
Region_65178	chr5	172652298	172652639	341	7	23	56.8503	15.4003	0.442102	0.11491
Region_65179	chr5	172656059	172656264	205	6	17	48.0612	15.0088	0.757406	0.094879
Region_65180	chr5	172657843	172658176	333	7	13	59.381	21.5519	0.731051	0.0836439
Region_65181	chr5	172660788	172661027	239	7	17	55.4966	21.6163	0.808958	0.0745453
Region_65182	chr5	172664912	172665156	244	5	16	41.5714	13.0274	0.560384	0.119509
Region_65183	chr5	172671431	172671636	205	4	16	34.2313	9.54447	0.688097	0.111298
Region_65184	chr5	172684451	172684723	272	10	25	89.8367	39.0584	0.701559	0.0958648
Region_65185	chr5	172701788	172702082	294	8	22	65.8503	24.2578	0.300946	0.088183
Region_65186	chr5	172704355	172704698	343	8	13	67.0884	26.6404	0.766905	0.0793942
Region_65187	chr5	172720004	172720337	333	6	18	60.517	24.248	0.816058	0.0832229
Region_65188	chr5	172721857	172722045	188	8	25	77.2653	24.8633	0.564525	0.108222
Region_65189	chr5	172722219	172722621	402	11	34	91.5102	31.5667	0.549252	0.0862032
Region_65190	chr5	172724267	172724306	39	6	12	48.9864	23.2476	0.669523	0.0828627
Region_65191	chr5	172724486	172724612	126	7	23	61.102	21.3374	0.576929	0.0886814
Region_65192	chr5	172739274	172739599	325	7	22	59.7959	21.3419	0.796446	0.082084
Region_65193	chr5	172759093	172759341	248	5	13	38.2789	11.3069	0.894126	0.0647522
Region_65194	chr5	172768569	172768675	106	4	12	29.7755	11.843	0.414686	0.119786
Region_65195	chr5	172777979	172778203	224	5	14	41.0272	12.3449	0.9114	0.0631118
Region_65196	chr5	172800404	172800658	254	9	12	78.8571	32.8561	0.208323	0.0992113
Region_65197	chr5	172831043	172831547	504	9	17	86.2109	37.573	0.82266	0.0666564
Region_65198	chr5	172846684	172847037	353	4	13	32.4354	10.2061	0.705558	0.128623
Region_65199	chr5	172849112	172849500	388	6	14	48.4354	15.621	0.776653	0.0775263
Region_65200	chr5	172854491	172854706	215	8	19	63.1429	20.6135	0.485129	0.140427
Region_65201	chr5	172861442	172861733	291	6	16	57.3197	22.9194	0.703046	0.0881103
Region_65202	chr5	172863202	172863840	638	13	33	112.361	38.0551	0.724552	0.0769709
Region_65203	chr5	172868085	172868312	227	7	16	60.8367	24.4358	0.736662	0.0724272
Region_65204	chr5	172870119	172870294	175	4	12	38.4626	13.9903	0.832806	0.101314
Region_65205	chr5	172871286	172871603	317	7	14	55.898	20.631	0.243691	0.122941
Region_65206	chr5	172879126	172879591	465	12	37	110.095	35.31	0.82962	0.0771114
Region_65207	chr5	172918308	172918528	220	6	13	56.6599	22.8969	0.938293	0.0640255
Region_65208	chr5	172927866	172928255	389	9	22	82.7891	35.2596	0.840083	0.0743633
Region_65209	chr5	172930622	172931510	888	15	48	128.714	37.5516	0.755364	0.0646586
Region_65210	chr5	172942633	172942894	261	8	15	70.6667	31.1906	0.886449	0.0642674
Region_65211	chr5	172955408	172955904	496	9	30	76.6054	24.9936	0.35059	0.0626884
Region_65212	chr5	172975419	172975767	348	9	23	73.4354	24.1698	0.534775	0.118118
Region_65213	chr5	173001410	173001633	223	6	17	45.3605	13.9559	0.889703	0.0723989
Region_65214	chr5	173007264	173007595	331	5	14	39.551	12.9447	0.862191	0.0809584
Region_65215	chr5	173011660	173011974	314	5	12	41.0816	12.5619	0.791934	0.0845959
Region_65216	chr5	173020748	173021071	323	8	16	70.9932	24.8178	0.856529	0.0647196
Region_65217	chr5	173042015	173042418	403	6	16	53.483	17.5219	0.369359	0.101988
Region_65218	chr5	173153851	173154063	212	6	23	53.0068	17.0336	0.868607	0.064127
Region_65219	chr5	173168915	173169194	279	8	20	61.1293	20.3114	0.785006	0.0681441
Region_65220	chr5	173171919	173172298	379	6	18	50.8776	15.437	0.71916	0.0730576
Region_65221	chr5	173173861	173174079	218	4	13	35.5986	11.24	0.728849	0.0811793
Region_65222	chr5	173174977	173175283	306	6	14	53.966	21.0252	0.717488	0.0653193
Region_65223	chr5	173181483	173181766	283	8	12	66.102	19.8383	0.751902	0.0757404
Region_65224	chr5	173185278	173185710	432	8	30	61.1701	17.3921	0.489046	0.10195
Region_65225	chr5	173189966	173190323	357	6	18	48.2177	16.724	0.450706	0.109638
Region_65226	chr5	173200841	173201628	787	11	37	88.2041	24.6568	0.577625	0.0764768
Region_65227	chr5	173206203	173206519	316	6	17	47.6803	14.7035	0.502293	0.10001
Region_65228	chr5	173206693	173207314	621	10	30	85.5646	27.4111	0.562049	0.092514
Region_65229	chr5	173209107	173209328	221	5	14	34.6463	10.7281	0.577182	0.113191
Region_65230	chr5	173209579	173209854	275	5	19	42.3741	13.6513	0.671204	0.0927804
Region_65231	chr5	173212195	173212514	319	5	20	41.9728	13.119	0.641921	0.0946114
Region_65232	chr5	173214501	173214678	177	12	29	114.83	44.9431	0.650231	0.110642
Region_65233	chr5	173215020	173215365	345	7	24	60.5034	17.1857	0.553713	0.0944727
Region_65234	chr5	173215605	173215750	145	4	13	31.3129	8.68143	0.647167	0.101931
Region_65235	chr5	173229432	173229578	146	8	20	64.3469	27.3695	0.391733	0.127694
Region_65236	chr5	173230057	173230301	244	8	16	72.9592	27.6886	0.668203	0.102508
Region_65237	chr5	173234177	173234555	378	16	41	145.007	50.4456	0.380932	0.0918976
Region_65238	chr5	173239782	173239896	114	5	13	45.8912	15.6482	0.44803	0.128917
Region_65239	chr5	173242973	173243199	226	7	28	61.8571	16.8181	0.709912	0.096226
Region_65240	chr5	173244735	173245014	279	9	25	75.8299	27.2865	0.216424	0.125423
Region_65241	chr5	173246412	173246793	381	7	14	55.9456	17.5358	0.801503	0.0782329
Region_65242	chr5	173251313	173251854	541	13	29	114.279	38.584	0.551567	0.0679225
Region_65243	chr5	173258978	173259278	300	8	26	69.7347	21.2514	0.529538	0.0995688
Region_65244	chr5	173265716	173265783	67	5	13	40.3469	14.9399	0.350751	0.114997
Region_65245	chr5	173268685	173268973	288	6	12	52.8776	20.4654	0.567678	0.107455
Region_65246	chr5	173278230	173278751	521	10	37	88.9048	28.7479	0.772328	0.062341
Region_65247	chr5	173279629	173279920	291	8	20	71.619	28.8597	0.758838	0.075951
Region_65248	chr5	173291703	173292164	461	6	14	47.5238	15.0207	0.707581	0.0734214
Region_65249	chr5	173294587	173294880	293	9	21	77.483	32.7367	0.564126	0.0868044
Region_65250	chr5	173300358	173300672	314	6	14	51.1361	19.6377	0.812528	0.0852124
Region_65251	chr5	173314639	173314862	223	6	20	61.9388	21.1826	0.837097	0.0832172
Region_65252	chr5	173315532	173315712	180	8	18	69.7755	27.182	0.446033	0.112169
Region_65253	chr5	173324618	173324954	336	8	18	72.3537	26.7048	0.640785	0.118209
Region_65254	chr5	173325129	173325963	834	17	45	154.918	52.6311	0.78486	0.078072
Region_65255	chr5	173335386	173335943	557	7	24	55.3401	14.7859	0.762729	0.0690594
Region_65256	chr5	173339205	173339476	271	12	37	117.218	41.9609	0.803837	0.0614566
Region_65257	chr5	173342693	173342945	252	5	16	41.2925	12.5634	0.893489	0.0760138
Region_65258	chr5	173357089	173357483	394	9	16	73.3605	19.1411	0.65264	0.100507
Region_65259	chr5	173364900	173365099	199	5	15	45.0884	13.6356	0.470995	0.135117
Region_65260	chr5	173380052	173380528	476	11	29	95.932	28.1229	0.344673	0.104216
Region_65261	chr5	173381590	173382002	412	8	23	68.8844	21.0754	0.543912	0.0942621
Region_65262	chr5	173409916	173410351	435	5	16	38.9048	11.2496	0.654375	0.0918404
Region_65263	chr5	173410623	173410937	314	6	22	50.9048	13.4487	0.809975	0.0809187
Region_65264	chr5	173418460	173418808	348	7	18	58.4626	20.6955	0.696973	0.0894026
Region_65265	chr5	173420277	173420707	430	12	36	95.8095	25.5521	0.408469	0.0954015
Region_65266	chr5	173423381	173423631	250	5	17	43.6599	13.0497	0.621726	0.102241
Region_65267	chr5	173444097	173444352	255	4	12	35.9796	11.4614	0.464172	0.110999
Region_65268	chr5	173444947	173445206	259	4	12	36.449	11.7463	0.459458	0.127373
Region_65269	chr5	173448952	173449257	305	7	22	63.6327	21.1735	0.590196	0.0885135
Region_65270	chr5	173452232	173452349	117	5	12	40.9116	13.6743	0.158793	0.063872
Region_65271	chr5	173452981	173453389	408	6	23	58.1088	18.852	0.709166	0.0878518
Region_65272	chr5	173454468	173454812	344	5	13	38.3537	11.4148	0.617345	0.0971329
Region_65273	chr5	173455420	173455652	232	6	19	47.3265	15.2195	0.683957	0.121833
Region_65274	chr5	173457573	173457771	198	5	12	44.8639	13.3758	0.567792	0.107158
Region_65275	chr5	173463400	173463882	482	7	20	57.4286	18.1821	0.562606	0.106353
Region_65276	chr5	173465795	173466089	294	7	16	62.6122	21.6445	0.746487	0.0842509
Region_65277	chr5	173469882	173470180	298	8	31	72.4694	21.5013	0.830099	0.0735153
Region_65278	chr5	173472453	173472903	450	7	17	56.6667	13.7215	0.513751	0.10614
Region_65279	chr5	173473299	173473741	442	7	25	68.551	21.6422	0.651675	0.0802737
Region_65280	chr5	173474859	173475500	641	10	32	83.6803	26.5902	0.463436	0.084244
Region_65281	chr5	173478173	173478447	274	8	17	69.1769	28.2379	0.497418	0.098898
Region_65282	chr5	173479205	173479422	217	9	23	73.8367	25.2917	0.598948	0.108851
Region_65283	chr5	173479880	173480221	341	6	22	50.5714	13.7671	0.416983	0.100468
Region_65284	chr5	173480735	173480890	155	4	13	30.0476	9.49068	0.460324	0.129269
Region_65285	chr5	173484728	173484958	230	7	20	75.3605	34.2503	0.610363	0.11325
Region_65286	chr5	173491162	173491411	249	7	26	60.3741	18.0161	0.369883	0.111996
Region_65287	chr5	173497439	173497652	213	4	15	36.8707	11.503	0.812605	0.0856505
Region_65288	chr5	173498502	173498806	304	10	29	88.5034	31.0835	0.378017	0.0792701
Region_65289	chr5	173523254	173523450	196	5	19	50.2245	18.3918	0.665875	0.104132
Region_65290	chr5	173526017	173526502	485	9	28	76.8776	21.2677	0.584371	0.0826712
Region_65291	chr5	173537235	173537556	321	5	14	39.4082	11.0564	0.826788	0.0887749
Region_65292	chr5	173541090	173541304	214	6	15	49.1769	15.2768	0.490662	0.122783
Region_65293	chr5	173544618	173545137	519	10	12	104.463	38.0973	0.775578	0.0672068
Region_65294	chr5	173547958	173548319	361	4	12	32.2925	8.04883	0.69742	0.12006
Region_65295	chr5	173550104	173550342	238	6	15	48.9796	16.2874	0.855647	0.0842905
Region_65296	chr5	173555608	173555862	254	7	12	54.0068	18.5182	0.842682	0.0789706
Region_65297	chr5	173557733	173557869	136	4	12	32.9388	11.469	0.287665	0.132526
Region_65298	chr5	173562853	173563148	295	5	15	37	10.5011	0.79688	0.0811434
Region_65299	chr5	173563450	173563980	530	8	34	69.8163	18.6448	0.837961	0.0627321
Region_65300	chr5	173576115	173576605	490	9	27	79.4082	25.2759	0.801589	0.0734898
Region_65301	chr5	173578246	173578329	83	5	14	45.5306	15.6933	0.759419	0.10284
Region_65302	chr5	173601585	173601764	179	5	15	44.5578	15.7711	0.788283	0.100825
Region_65303	chr5	173615203	173615342	139	5	15	41.0748	13.601	0.646106	0.11529
Region_65304	chr5	173621683	173621942	259	4	12	31.7075	10.7322	0.440348	0.117591
Region_65305	chr5	173622391	173622845	454	11	35	100.626	36.3326	0.670224	0.0676385
Region_65306	chr5	173633102	173633663	561	10	22	89.2109	35.0534	0.757004	0.0659711
Region_65307	chr5	173657780	173658116	336	10	27	87.5782	28.7581	0.850119	0.0650622
Region_65308	chr5	173698321	173698676	355	6	16	57.6395	26.9733	0.848639	0.0649483
Region_65309	chr5	173711407	173711578	171	5	19	44.0816	14.7288	0.885314	0.0604253
Region_65310	chr5	173728313	173728816	503	6	20	58.7415	21.4182	0.585322	0.0857893
Region_65311	chr5	173734857	173735114	257	8	21	71.3605	27.1013	0.812989	0.0728106
Region_65312	chr5	173737598	173737944	346	5	16	48.3469	21.2002	0.90217	0.0734909
Region_65313	chr5	173739366	173739561	195	6	15	46.4286	15.5696	0.718464	0.0904653
Region_65314	chr5	173763455	173763753	298	7	16	67.2925	22.9362	0.634061	0.094481
Region_65315	chr5	173769189	173769419	230	5	24	45.517	12.488	0.873167	0.0649987
Region_65316	chr5	173771753	173771997	244	7	16	58.3129	23.445	0.816033	0.0708285
Region_65317	chr5	173780815	173781605	790	14	44	119.871	36.6584	0.313273	0.0747349
Region_65318	chr5	173782632	173782895	263	4	12	36.1156	10.0808	0.78801	0.0789099
Region_65319	chr5	173786189	173786520	331	6	15	49.619	17.2135	0.873259	0.063153
Region_65320	chr5	173797479	173797602	123	3	12	25.4082	9.14102	0.886766	0.0748422
Region_65321	chr5	173800352	173801326	974	15	47	138.102	40.7634	0.519888	0.0653131
Region_65322	chr5	173816499	173816769	270	6	13	50.7143	13.845	0.865775	0.0613737
Region_65323	chr5	173825671	173825946	275	7	18	57.1361	17.9098	0.358142	0.107977
Region_65324	chr5	173833825	173834172	347	5	12	40.3878	10.3378	0.801406	0.0856952
Region_65325	chr5	173841147	173841481	334	6	21	54.6803	20.3564	0.642943	0.0931363
Region_65326	chr5	173845515	173845652	137	4	15	38.483	13.2708	0.790333	0.0845545
Region_65327	chr5	173852046	173852433	387	8	16	66.0204	21.1752	0.862211	0.064795
Region_65328	chr5	173853449	173853564	115	4	13	36.5578	11.2598	0.471084	0.125253
Region_65329	chr5	173868192	173868664	472	6	18	46.2789	14.9248	0.194265	0.0914549
Region_65330	chr5	173870879	173871151	272	5	18	45.9524	14.3371	0.895848	0.0796747
Region_65331	chr5	173901633	173901888	255	5	15	43.2449	12.3967	0.842002	0.0859055
Region_65332	chr5	173913342	173913596	254	5	17	36.9728	9.71649	0.934618	0.0657832
Region_65333	chr5	173962985	173963691	706	12	40	99.8299	24.1934	0.423186	0.0787856
Region_65334	chr5	173966443	173966700	257	5	18	40.4898	11.2057	0.779953	0.0768797
Region_65335	chr5	173970811	173971116	305	6	13	52.8231	19.1271	0.738841	0.0865069
Region_65336	chr5	173971299	173971516	217	9	28	76.8503	26.138	0.794054	0.0797998
Region_65337	chr5	173993368	173993513	145	4	12	30.2109	9.96035	0.859525	0.0880405
Region_65338	chr5	173993969	173994248	279	7	21	55.898	15.9441	0.730649	0.0831715
Region_65339	chr5	173994958	173995269	311	4	14	29.3129	7.67115	0.781929	0.097387
Region_65340	chr5	174055789	174055993	204	4	14	35.2925	10.0077	0.872182	0.0722571
Region_65341	chr5	174065822	174066010	188	6	12	65.8095	23.0887	0.507227	0.101753
Region_65342	chr5	174071618	174071763	145	6	18	62.5782	25.498	0.801242	0.0775505
Region_65343	chr5	174074207	174074639	432	10	35	99.1905	38.9482	0.734151	0.0671923
Region_65344	chr5	174082900	174083253	353	8	18	73.4898	25.1514	0.457281	0.101977
Region_65345	chr5	174083419	174083749	330	6	15	53.6871	15.3631	0.695834	0.0886779
Region_65346	chr5	174084260	174084519	259	5	19	42.8095	12.2051	0.551954	0.114606
Region_65347	chr5	174085636	174086078	442	8	23	79.9116	25.2589	0.698179	0.0695125
Region_65348	chr5	174088145	174088764	619	9	30	91.1156	27.1779	0.314878	0.085406
Region_65349	chr5	174090260	174090365	105	9	16	82.4082	34.9024	0.558086	0.106013
Region_65350	chr5	174096932	174097181	249	9	18	78	28.5489	0.443298	0.100935
Region_65351	chr5	174107751	174108235	484	10	29	86.966	26.1841	0.666298	0.084968
Region_65352	chr5	174109774	174110116	342	9	16	76.3401	27.0528	0.502107	0.0945998
Region_65353	chr5	174115182	174115502	320	10	18	99.3061	32.0487	0.427358	0.10163
Region_65354	chr5	174119058	174119844	786	14	52	127.259	35.2236	0.620323	0.0635605
Region_65355	chr5	174121033	174121452	419	8	32	74.2857	19.1397	0.65546	0.0725111
Region_65356	chr5	174130950	174131204	254	9	25	77.6871	24.4954	0.660894	0.0802163
Region_65357	chr5	174132435	174132734	299	4	16	41.2449	13.0781	0.23789	0.100992
Region_65358	chr5	174141615	174141820	205	6	18	49.102	16.384	0.411501	0.105155
Region_65359	chr5	174156492	174156755	263	7	15	64.3333	18.0719	0.363342	0.101319
Region_65360	chr5	174160159	174160571	412	7	25	59.5238	16.9291	0.601032	0.0903135
Region_65361	chr5	174162852	174163118	266	6	16	51.7755	16.7081	0.518091	0.0902722
Region_65362	chr5	174164389	174164534	145	5	14	45.2789	18.6312	0.397706	0.112809
Region_65363	chr5	174165461	174166033	572	13	39	113.653	35.5801	0.582295	0.0736981
Region_65364	chr5	174167251	174167566	315	7	16	67.7279	27.1484	0.611871	0.100671
Region_65365	chr5	174171805	174172029	224	5	18	45.8707	14.5241	0.312294	0.112255
Region_65366	chr5	174172199	174172313	114	4	12	35.4898	12.8843	0.113092	0.0756686
Region_65367	chr5	174175673	174176392	719	14	48	130.041	39.2794	0.428542	0.0809446
Region_65368	chr5	174185058	174185304	246	4	14	34.8776	9.70164	0.470551	0.108005
Region_65369	chr5	174188765	174189323	558	10	24	95.381	31.9015	0.693972	0.0780109
Region_65370	chr5	174189695	174190162	467	13	36	116.156	34.5671	0.392388	0.0741353
Region_65371	chr5	174193019	174193286	267	12	34	119.592	47.6413	0.493798	0.0863448
Region_65372	chr5	174202651	174203089	438	6	21	53.0408	13.3529	0.583639	0.0866927
Region_65373	chr5	174205288	174205573	285	6	26	55.9048	16.0617	0.3774	0.0899204
Region_65374	chr5	174209147	174209393	246	6	18	53.4422	13.9225	0.540299	0.0895472
Region_65375	chr5	174214599	174214942	343	6	14	51.7075	18.9101	0.328875	0.100957
Region_65376	chr5	174215273	174215523	250	6	15	50.2313	18.096	0.489478	0.105281
Region_65377	chr5	174226810	174227265	455	6	13	50.2177	16.5792	0.427319	0.104501
Region_65378	chr5	174232044	174232213	169	5	13	43.8776	14.6278	0.437364	0.118052
Region_65379	chr5	174235745	174236216	471	11	51	96.551	25.5177	0.280523	0.0925096
Region_65380	chr5	174239424	174239643	219	5	13	38.9796	13.2404	0.593878	0.129384
Region_65381	chr5	174245915	174246136	221	7	20	61.966	21.4398	0.549604	0.0987171
Region_65382	chr5	174247195	174247919	724	17	68	141.823	31.2052	0.381106	0.0726676
Region_65383	chr5	174258490	174258747	257	5	16	40.8503	12.3224	0.431934	0.125297
Region_65384	chr5	174263165	174263444	279	4	12	31.1088	7.97009	0.513307	0.111985
Region_65385	chr5	174278191	174278365	174	4	15	35.6531	9.68805	0.608247	0.102782
Region_65386	chr5	174283021	174283309	288	5	19	43.6939	13.7281	0.325332	0.100207
Region_65387	chr5	174288394	174288944	550	10	42	96.9184	23.0994	0.37061	0.0821443
Region_65388	chr5	174300906	174301186	280	5	15	38.4354	10.9664	0.280831	0.0931322
Region_65389	chr5	174303646	174303832	186	5	13	46.6259	15.1378	0.319284	0.0825191
Region_65390	chr5	174306919	174307178	259	5	17	45.2517	14.4069	0.409494	0.094157
Region_65391	chr5	174310308	174310920	612	13	42	119.687	39.749	0.600804	0.0745308
Region_65392	chr5	174313498	174313595	97	5	12	44.8707	16.5125	0.808603	0.0735748
Region_65393	chr5	174325562	174325726	164	6	12	51.0408	20.4628	0.51635	0.163308
Region_65394	chr5	174330038	174330405	367	8	21	73.3401	28.9252	0.848567	0.0716237
Region_65395	chr5	174335420	174335601	181	5	12	37.2653	12.5367	0.880034	0.081812
Region_65396	chr5	174340438	174340583	145	4	12	33.8639	8.93557	0.844569	0.0836638
Region_65397	chr5	174343281	174343488	207	3	12	27.551	9.23082	0.876122	0.077433
Region_65398	chr5	174348814	174348952	138	5	12	40.0476	13.7484	0.722566	0.102504
Region_65399	chr5	174350883	174351180	297	6	21	50.2517	13.7077	0.849305	0.0697461
Region_65400	chr5	174360255	174360448	193	7	13	63.7211	19.0068	0.679407	0.0774884
Region_65401	chr5	174371666	174372286	620	13	34	115.932	44.3856	0.683435	0.0852898
Region_65402	chr5	174375068	174375234	166	6	18	55.7551	18.1578	0.798402	0.0720304
Region_65403	chr5	174384460	174384892	432	14	29	118.422	45.0257	0.77371	0.0784215
Region_65404	chr5	174391228	174391382	154	6	14	47.2109	18.7172	0.822011	0.0777861
Region_65405	chr5	174392969	174393337	368	8	36	71.9252	18.2877	0.775416	0.0694765
Region_65406	chr5	174397638	174397993	355	6	20	52.1497	14.815	0.704166	0.0826315
Region_65407	chr5	174399145	174399341	196	5	18	45.3946	14.6192	0.807262	0.0794991
Region_65408	chr5	174409536	174409917	381	6	18	46.2381	10.58	0.811526	0.0811152
Region_65409	chr5	174412135	174412288	153	5	16	43.1497	12.5209	0.86223	0.082701
Region_65410	chr5	174412887	174413163	276	4	15	33.449	9.23082	0.778836	0.0653331
Region_65411	chr5	174413899	174414237	338	7	30	65.619	17.6675	0.844758	0.0675131
Region_65412	chr5	174427543	174427957	414	6	20	54.4218	17.7042	0.898537	0.0637295
Region_65413	chr5	174431700	174431914	214	6	12	54.2041	18.1289	0.550425	0.0673262
Region_65414	chr5	174440858	174440987	129	3	13	23.6871	6.46784	0.804579	0.0967426
Region_65415	chr5	174446575	174447380	805	15	59	125.476	33.2352	0.583415	0.0743691
Region_65416	chr5	174455397	174455931	534	7	27	58.2517	16.1028	0.423624	0.0873745
Region_65417	chr5	174459049	174459214	165	5	12	42.2925	15.8534	0.269736	0.118448
Region_65418	chr5	174482590	174482777	187	7	14	64.7347	21.0529	0.318203	0.106684
Region_65419	chr5	174490829	174491127	298	5	15	46.5918	16.023	0.245572	0.105118
Region_65420	chr5	174491279	174491647	368	5	16	40.6939	13.4254	0.766253	0.0775992
Region_65421	chr5	174503943	174504354	411	10	35	85.6259	25.2958	0.36422	0.065548
Region_65422	chr5	174508677	174509065	388	5	17	43.0408	10.814	0.766963	0.0601604
Region_65423	chr5	174517387	174517643	256	4	12	34.2041	12.0677	0.886153	0.0640102
Region_65424	chr5	174517824	174518287	463	6	12	52.5102	18.8764	0.692668	0.0857007
Region_65425	chr5	174519952	174520110	158	5	17	39.8027	10.9072	0.881476	0.0718772
Region_65426	chr5	174524142	174524270	128	5	16	41.3197	12.8372	0.671073	0.0970548
Region_65427	chr5	174533581	174533757	176	5	14	57.4966	20.7405	0.709841	0.0872757
Region_65428	chr5	174543144	174543393	249	5	13	38.2177	11.4297	0.868692	0.0709763
Region_65429	chr5	174547915	174548327	412	9	23	71.3197	21.4144	0.860091	0.0806675
Region_65430	chr5	174550222	174550395	173	6	13	46.3741	15.8953	0.473949	0.11824
Region_65431	chr5	174553035	174553319	284	5	16	40.5578	11.4701	0.742633	0.094498
Region_65432	chr5	174560444	174560655	211	4	12	32.2721	10.1675	0.706964	0.0847535
Region_65433	chr5	174568803	174568959	156	4	16	35.9388	10.5903	0.863196	0.0864264
Region_65434	chr5	174569471	174569867	396	7	13	58.5238	19.1098	0.648664	0.119287
Region_65435	chr5	174573378	174573656	278	8	16	68.0476	26.5983	0.830787	0.0822925
Region_65436	chr5	174589100	174589360	260	7	20	67.2109	22.0436	0.292307	0.110656
Region_65437	chr5	174589979	174590093	114	6	12	57.8299	25.9054	0.403435	0.124906
Region_65438	chr5	174600448	174600711	263	6	17	51.2041	14.8319	0.253582	0.0879416
Region_65439	chr5	174601386	174601633	247	5	17	48.5102	13.6389	0.825088	0.0797906
Region_65440	chr5	174606668	174606902	234	4	14	33.034	9.05343	0.256398	0.0945903
Region_65441	chr5	174636302	174636771	469	8	13	80.6599	35.2077	0.526511	0.0772147
Region_65442	chr5	174637508	174637809	301	8	31	80.8776	29.3355	0.724454	0.086705
Region_65443	chr5	174641947	174642143	196	3	13	30.2109	9.64239	0.611221	0.0764481
Region_65444	chr5	174646663	174646914	251	4	12	36.6871	12.1541	0.879139	0.0640525
Region_65445	chr5	174647269	174647532	263	6	14	48.2517	17.1	0.910682	0.0601114
Region_65446	chr5	174655555	174655785	230	4	12	35.6599	11.081	0.804074	0.0887703
Region_65447	chr5	174659818	174660051	233	7	18	57.8776	20.8514	0.823664	0.0937954
Region_65448	chr5	174686090	174686306	216	5	14	43.3673	14.6391	0.872021	0.068381
Region_65449	chr5	174714046	174714157	111	8	15	56.7687	19.371	0.721203	0.112287
Region_65450	chr5	174718751	174718955	204	4	15	33.9456	10.1048	0.661803	0.115695
Region_65451	chr5	174721692	174721916	224	9	25	72.5102	20.2066	0.590205	0.118814
Region_65452	chr5	174725882	174726041	159	6	12	45.5374	16.2911	0.136295	0.0727028
Region_65453	chr5	174731322	174731686	364	10	13	91.415	36.0954	0.491311	0.11695
Region_65454	chr5	174746354	174746686	332	4	12	32.8707	10.9709	0.877406	0.0715761
Region_65455	chr5	174760749	174760992	243	10	26	94.7415	35.8691	0.581392	0.0981577
Region_65456	chr5	174768240	174768604	364	5	15	46.3537	15.5875	0.728664	0.0848731
Region_65457	chr5	174769622	174770037	415	7	23	59.5034	14.6125	0.807009	0.0730586
Region_65458	chr5	174777160	174777365	205	5	14	35.8367	10.2663	0.518997	0.10744
Region_65459	chr5	174789297	174789578	281	8	28	74.6395	21.5924	0.812724	0.0769385
Region_65460	chr5	174798897	174799498	601	9	31	77.7687	21.4834	0.71196	0.0684368
Region_65461	chr5	174802076	174802362	286	6	14	51.9592	18.8614	0.30026	0.105538
Region_65462	chr5	174802929	174803088	159	3	12	27.898	7.40024	0.619246	0.142549
Region_65463	chr5	174824436	174824740	304	5	16	37.5646	11.203	0.806278	0.0752061
Region_65464	chr5	174826146	174826663	517	7	25	59.2177	17.1426	0.786828	0.0655739
Region_65465	chr5	174828314	174828572	258	6	14	43.7959	13.1664	0.710962	0.0934141
Region_65466	chr5	174828931	174829089	158	3	12	28.8844	8.13627	0.447028	0.101577
Region_65467	chr5	174846083	174846272	189	6	13	51.7347	19.8685	0.77142	0.0662386
Region_65468	chr5	174846557	174846867	310	9	35	76.5238	21.2472	0.699475	0.0669502
Region_65469	chr5	174848330	174848629	299	4	12	29.8367	8.32231	0.718171	0.0910717
Region_65470	chr5	174850543	174850833	290	5	18	42.4626	12.4214	0.4092	0.0896392
Region_65471	chr5	174867113	174867388	275	4	13	33.0952	9.84561	0.377602	0.107645
Region_65472	chr5	174875358	174875595	237	5	12	40.2721	12.1134	0.222086	0.0991918
Region_65473	chr5	174879647	174880237	590	8	25	72.0476	18.1751	0.53691	0.0730781
Region_65474	chr5	174881928	174882348	420	10	21	89.619	36.3605	0.581129	0.0892047
Region_65475	chr5	174889344	174889541	197	7	17	58.3741	16.8121	0.488691	0.121753
Region_65476	chr5	174902578	174902711	133	7	16	60	20.6268	0.769419	0.108408
Region_65477	chr5	174923261	174923515	254	6	20	47.7891	14.2969	0.774883	0.0910884
Region_65478	chr5	174929455	174929690	235	8	17	66.2857	19.4426	0.446334	0.115714
Region_65479	chr5	174938580	174939023	443	10	31	91.0544	29.5593	0.551102	0.0861541
Region_65480	chr5	174940836	174941205	369	6	15	46.7075	12.4374	0.488536	0.104006
Region_65481	chr5	174941373	174941542	169	4	14	35.2585	10.3699	0.275069	0.0919588
Region_65482	chr5	174950141	174950290	149	8	15	70.8844	31.1702	0.733947	0.0896711
Region_65483	chr5	174956757	174956950	193	5	13	51.034	16.3918	0.558451	0.111247
Region_65484	chr5	174961680	174961897	217	4	13	31.7075	10.4961	0.268521	0.10179
Region_65485	chr5	174973612	174973936	324	5	15	43.966	13.725	0.819384	0.0709349
Region_65486	chr5	174979923	174980282	359	6	16	53.6599	15.9023	0.813901	0.0702636
Region_65487	chr5	174987759	174987998	239	6	19	48.2653	13.6674	0.636476	0.0902934
Region_65488	chr5	174991617	174991837	220	6	23	52.4762	14.597	0.43594	0.116344
Region_65489	chr5	174998293	174998554	261	5	15	40.4966	13.7773	0.514373	0.104663
Region_65490	chr5	174999656	175000799	1143	24	69	215.864	78.3004	0.484782	0.0706049
Region_65491	chr5	175001016	175001295	279	5	14	43.1565	12.624	0.12584	0.0742552
Region_65492	chr5	175002126	175002390	264	5	18	47.3129	13.1221	0.447791	0.0815155
Region_65493	chr5	175010606	175010771	165	3	12	28.0136	7.65702	0.589772	0.119978
Region_65494	chr5	175030335	175030502	167	5	19	42.5986	12.2657	0.758618	0.087158
Region_65495	chr5	175035400	175035813	413	4	15	31.7347	7.7921	0.434668	0.11364
Region_65496	chr5	175045954	175046569	615	12	51	101.701	23.832	0.611822	0.0792081
Region_65497	chr5	175048357	175048646	289	7	20	55.5442	19.6776	0.47258	0.0975284
Region_65498	chr5	175090496	175090802	306	7	25	59.5578	16.9868	0.467741	0.10367
Region_65499	chr5	175097130	175097223	93	5	13	42.7959	13.9465	0.531359	0.119941
Region_65500	chr5	175105732	175106034	302	5	14	40.0204	12.5553	0.490115	0.118456
Region_65501	chr5	175108000	175108250	250	5	23	45.4898	12.4182	0.434768	0.123731
Region_65502	chr5	175114722	175115114	392	8	19	71.6599	28.6924	0.338041	0.0992937
Region_65503	chr5	175120907	175121244	337	8	20	71.5306	27.4893	0.507995	0.0950193
Region_65504	chr5	175123271	175123491	220	4	12	33.7007	10.6908	0.607869	0.117099
Region_65505	chr5	175124548	175124949	401	6	16	54.0952	13.9182	0.415696	0.107115
Region_65506	chr5	175131301	175131658	357	8	16	59.8776	18.8149	0.264322	0.105068
Region_65507	chr5	175136231	175136458	227	5	16	50.0204	16.6723	0.557429	0.1151
Region_65508	chr5	175139632	175139874	242	4	12	32.6259	11.2938	0.596969	0.107698
Region_65509	chr5	175149086	175149412	326	7	19	64.7551	22.6221	0.660641	0.0958824
Region_65510	chr5	175163521	175163811	290	9	37	80.1088	21.0128	0.574432	0.080243
Region_65511	chr5	175167180	175167468	288	5	12	42.8095	12.7625	0.219976	0.101831
Region_65512	chr5	175197339	175197769	430	7	28	61.2993	15.2941	0.534139	0.0864115
Region_65513	chr5	175201543	175201670	127	4	13	39.4422	11.9026	0.253234	0.10542
Region_65514	chr5	175205885	175206085	200	4	14	29.1905	9.09639	0.422276	0.117544
Region_65515	chr5	175207518	175208087	569	20	54	186.306	55.4768	0.450591	0.0710155
Region_65516	chr5	175213041	175213144	103	6	12	57.6939	26.489	0.695195	0.105089
Region_65517	chr5	175214318	175214725	407	6	17	50.7075	15.6521	0.427323	0.090167
Region_65518	chr5	175218013	175218346	333	8	14	72.7075	27.139	0.55614	0.103778
Region_65519	chr5	175221058	175221262	204	5	14	39.5578	11.6849	0.519108	0.107952
Region_65520	chr5	175230343	175230647	304	7	26	59.2177	14.3987	0.266438	0.101297
Region_65521	chr5	175233360	175233543	183	4	13	32.9524	10.9503	0.291695	0.099602
Region_65522	chr5	175235743	175236413	670	12	24	106.483	28.1946	0.522709	0.0720033
Region_65523	chr5	175238595	175238844	249	7	18	61.4218	18.2723	0.595826	0.0886835
Region_65524	chr5	175239164	175239298	134	5	13	44.5238	16.5754	0.393814	0.113019
Region_65525	chr5	175251840	175252187	347	6	17	51.7891	13.5819	0.551966	0.0952349
Region_65526	chr5	175253358	175254101	743	13	45	119.755	38.6065	0.470043	0.0756609
Region_65527	chr5	175261054	175261370	316	6	14	59.9592	24.047	0.461165	0.104956
Region_65528	chr5	175287147	175287577	430	9	20	81.8027	30.3447	0.657032	0.0776658
Region_65529	chr5	175289376	175289761	385	9	33	70.6531	19.41	0.766091	0.0702083
Region_65530	chr5	175301066	175301404	338	6	22	50.8299	14.692	0.667234	0.0898946
Region_65531	chr5	175301629	175301874	245	6	18	49.7551	14.0101	0.821476	0.0635262
Region_65532	chr5	175329909	175330358	449	8	14	67.6599	20.8147	0.463006	0.0979996
Region_65533	chr5	175330777	175331313	536	10	17	92.1633	31.8797	0.599964	0.0859921
Region_65534	chr5	175334515	175334718	203	5	16	39.0544	11.4973	0.656315	0.10404
Region_65535	chr5	175334980	175335204	224	5	12	36.5442	10.7571	0.531291	0.102525
Region_65536	chr5	175335666	175336242	576	10	36	81.8707	17.8699	0.470934	0.0693558
Region_65537	chr5	175349326	175349853	527	8	21	66.966	22.6094	0.496146	0.0895285
Region_65538	chr5	175352336	175352663	327	5	19	45.6735	12.8229	0.604512	0.0970314
Region_65539	chr5	175354969	175355220	251	6	24	51.1701	13.0302	0.43211	0.0861349
Region_65540	chr5	175358488	175358765	277	4	12	32.1973	9.26744	0.489582	0.126516
Region_65541	chr5	175360737	175360996	259	7	13	61.4694	21.308	0.41533	0.104036
Region_65542	chr5	175366293	175366658	365	6	14	45.9456	13.6657	0.346727	0.114511
Region_65543	chr5	175385673	175386234	561	8	28	68.5442	16.8292	0.359178	0.0947263
Region_65544	chr5	175389966	175390111	145	5	12	43.4626	14.9796	0.588836	0.103386
Region_65545	chr5	175420785	175421014	229	5	16	40.3129	12.4129	0.632931	0.128604
Region_65546	chr5	175432742	175432970	228	6	18	57.8844	17.2791	0.662084	0.0802122
Region_65547	chr5	175442020	175442423	403	11	25	86.6871	27.7488	0.635657	0.089451
Region_65548	chr5	175446397	175446980	583	12	48	98.1293	27.9205	0.643523	0.0812948
Region_65549	chr5	175454903	175455475	572	10	39	84.2721	21.023	0.611529	0.0688237
Region_65550	chr5	175468264	175468513	249	5	12	39.9864	13.922	0.463986	0.113158
Region_65551	chr5	175474527	175474664	137	5	14	44.8707	14.0874	0.848443	0.0807054
Region_65552	chr5	175537093	175537356	263	9	18	70.9796	20.1591	0.782845	0.0810932
Region_65553	chr5	175538366	175538440	74	6	16	48.2381	16.4639	0.819822	0.0748328
Region_65554	chr5	175544564	175544804	240	4	12	30.7687	8.71235	0.456108	0.111822
Region_65555	chr5	175549025	175549283	258	6	12	45.8367	16.056	0.404121	0.107966
Region_65556	chr5	175550021	175550326	305	5	13	41.3741	11.0057	0.420634	0.124457
Region_65557	chr5	175557330	175557518	188	5	13	36.3265	13.6066	0.417579	0.123024
Region_65558	chr5	175559465	175559658	193	7	18	58.7619	22.6357	0.66584	0.108127
Region_65559	chr5	175561263	175561533	270	5	13	38.9592	12.6388	0.316844	0.101086
Region_65560	chr5	175578084	175578237	153	4	14	34.7075	9.91968	0.485359	0.118343
Region_65561	chr5	175582234	175582592	358	8	17	66.9932	18.7677	0.589061	0.106918
Region_65562	chr5	175590100	175590259	159	4	16	37.5918	10.9693	0.657279	0.101779
Region_65563	chr5	175595796	175596452	656	11	39	95.4626	32.0986	0.499518	0.0879651
Region_65564	chr5	175599441	175599866	425	11	53	104.782	27.225	0.238822	0.0676893
Region_65565	chr5	175609571	175610045	474	13	37	102.333	28.0145	0.504435	0.0987963
Region_65566	chr5	175610466	175610653	187	4	13	34.5306	13.3649	0.539152	0.135237
Region_65567	chr5	175617741	175617945	204	6	12	45.7075	15.1803	0.478907	0.122143
Region_65568	chr5	175618749	175619393	644	14	59	111.408	26.3134	0.559638	0.0702727
Region_65569	chr5	175623116	175623657	541	9	34	77.4626	25.0922	0.270397	0.0790134
Region_65570	chr5	175627968	175628241	273	5	12	38.102	13.4009	0.410005	0.123837
Region_65571	chr5	175628669	175628819	150	5	14	46.5238	14.5015	0.342695	0.108725
Region_65572	chr5	175631936	175632135	199	7	26	60.7415	16.8893	0.571071	0.106204
Region_65573	chr5	175633371	175633598	227	7	12	58.4626	18.6886	0.700276	0.0836639
Region_65574	chr5	175634204	175634398	194	5	14	39.585	13.4076	0.669127	0.111174
Region_65575	chr5	175638241	175638489	248	5	14	41.8912	11.9239	0.347171	0.125415
Region_65576	chr5	175641142	175641352	210	6	13	62.4082	20.5809	0.444619	0.106783
Region_65577	chr5	175645113	175645584	471	11	34	91.3741	27.8005	0.543629	0.0923509
Region_65578	chr5	175653444	175653612	168	5	12	43.7143	12.8014	0.389319	0.113635
Region_65579	chr5	175654184	175654670	486	9	18	82.4286	22.2907	0.529009	0.0935078
Region_65580	chr5	175659361	175659753	392	11	22	106.197	38.7384	0.425942	0.0940102
Region_65581	chr5	175669615	175669817	202	7	19	71.9456	29.2518	0.633064	0.0939895
Region_65582	chr5	175670950	175671285	335	7	25	62.8095	21.463	0.290983	0.0885076
Region_65583	chr5	175672945	175673264	319	10	30	92.7619	29.7826	0.42411	0.122956
Region_65584	chr5	175673500	175673984	484	10	40	74.6871	18.3213	0.309417	0.0967184
Region_65585	chr5	175674921	175675124	203	4	13	36.9932	10.8265	0.365429	0.115549
Region_65586	chr5	175675950	175676359	409	16	36	164.469	72.2402	0.425673	0.105164
Region_65587	chr5	175677781	175678968	1187	38	129	332.184	107.785	0.455826	0.0772564
Region_65588	chr5	175679981	175680339	358	8	19	66.7347	22.3218	0.502241	0.117082
Region_65589	chr5	175681845	175682337	492	19	56	195.748	54.8969	0.421818	0.0893312
Region_65590	chr5	175683278	175683638	360	17	53	160.585	60.8492	0.715698	0.0735819
Region_65591	chr5	175686053	175686412	359	7	13	60.5714	18.9867	0.527905	0.0989956
Region_65592	chr5	175690415	175690915	500	11	34	89.6803	22.5992	0.510468	0.08928
Region_65593	chr5	175692032	175692311	279	6	18	51.8231	14.1148	0.494394	0.111317
Region_65594	chr5	175692803	175692935	132	8	15	70.2245	32.7623	0.51319	0.133357
Region_65595	chr5	175693453	175693914	461	9	29	84.5918	33.2886	0.398577	0.10621
Region_65596	chr5	175698057	175698573	516	19	32	187.068	70.1967	0.754988	0.0630697
Region_65597	chr5	175701122	175701258	136	5	17	46.551	14.6134	0.278855	0.133956
Region_65598	chr5	175701664	175702004	340	9	22	79.6259	29.4458	0.580333	0.0858084
Region_65599	chr5	175709341	175709625	284	7	15	54.1905	21.1464	0.406768	0.113619
Region_65600	chr5	175715046	175715244	198	6	14	52.1905	21.2078	0.581685	0.140056
Region_65601	chr5	175718909	175719280	371	9	18	69.4286	17.9585	0.269809	0.066214
Region_65602	chr5	175724645	175724835	190	5	14	42.5714	14.081	0.291354	0.084513
Region_65603	chr5	175734156	175734680	524	17	35	145.517	57.5041	0.391929	0.101495
Region_65604	chr5	175737607	175738096	489	6	15	55.6259	19.8947	0.269033	0.0982062
Region_65605	chr5	175739019	175739431	412	7	17	64.9796	29.2653	0.31161	0.0856694
Region_65606	chr5	175743497	175743696	199	5	16	46.5306	15.3655	0.389201	0.104531
Region_65607	chr5	175744685	175744993	308	5	14	40.6259	11.1535	0.191409	0.082192
Region_65608	chr5	175752281	175752419	138	4	12	33.7891	11.6444	0.297856	0.124105
Region_65609	chr5	175755199	175755434	235	4	12	34.1088	11.1497	0.386248	0.106251
Region_65610	chr5	175777019	175777394	375	9	29	67.5714	17.3256	0.292286	0.0875645
Region_65611	chr5	175777586	175777862	276	9	23	79.7891	26.2669	0.541003	0.109909
Region_65612	chr5	175795365	175795507	142	6	13	42.9184	14.5468	0.53593	0.140639
Region_65613	chr5	175801493	175801785	292	7	15	68.0136	27.0924	0.424648	0.106805
Region_65614	chr5	175802980	175803297	317	6	15	46.4626	15.0453	0.321602	0.112286
Region_65615	chr5	175804580	175804924	344	9	25	73.8367	23.3822	0.361912	0.106699
Region_65616	chr5	175807102	175807317	215	7	21	68.0748	24.195	0.493721	0.135481
Region_65617	chr5	175808256	175808491	235	6	13	50.0612	16.9549	0.370596	0.111406
Region_65618	chr5	175809851	175810028	177	8	16	67.9388	27.5189	0.168149	0.0940074
Region_65619	chr5	175817305	175817417	112	6	14	64.4966	23.6041	0.488087	0.138224
Region_65620	chr5	175819021	175819291	270	9	18	71.9116	23.1025	0.370989	0.131814
Region_65621	chr5	175819462	175819702	240	4	12	29.8163	9.25293	0.416042	0.118241
Region_65622	chr5	175824677	175824900	223	7	16	55.9252	17.0145	0.418423	0.12188
Region_65623	chr5	175832419	175832546	127	4	13	33.5646	10.3262	0.419323	0.132819
Region_65624	chr5	175832984	175833472	488	7	17	51.7483	15.4746	0.612465	0.0948878
Region_65625	chr5	175844683	175844886	203	8	23	62.7823	19.5559	0.448315	0.102096
Region_65626	chr5	175850043	175850337	294	7	16	59.7551	19.9254	0.574575	0.0906315
Region_65627	chr5	175852202	175853243	1041	19	50	172.007	48.9388	0.486807	0.075341
Region_65628	chr5	175854739	175854936	197	7	18	57.1497	17.1222	0.333127	0.0960276
Region_65629	chr5	175855561	175855929	368	7	22	62.3946	19.7874	0.570556	0.107219
Region_65630	chr5	175857362	175857671	309	6	21	54.483	14.8639	0.506623	0.10243
Region_65631	chr5	175864785	175865173	388	9	26	72.3401	20.817	0.427921	0.114628
Region_65632	chr5	175869510	175869781	271	7	25	56.2585	16.3125	0.433399	0.104572
Region_65633	chr5	175873982	175874303	321	6	15	50.5238	13.245	0.261705	0.104979
Region_65634	chr5	175876866	175877005	139	5	15	45.5714	12.715	0.365928	0.105186
Region_65635	chr5	175892229	175892827	598	12	35	96.3537	32.2133	0.492234	0.0821647
Region_65636	chr5	175908971	175909527	556	13	55	127	41.0768	0.700119	0.0640327
Region_65637	chr5	175932761	175932886	125	3	13	37.7551	10.5827	0.682924	0.0637943
Region_65638	chr5	175957882	175958041	159	4	12	36.102	12.7606	0.843237	0.072912
Region_65639	chr5	176014051	176014273	222	5	13	41.2857	13.3965	0.677616	0.103937
Region_65640	chr5	176023116	176023232	116	4	12	46.6735	17.3656	0.364692	0.122842
Region_65641	chr5	176040219	176040625	406	8	14	82.0136	35.7125	0.59462	0.102427
Region_65642	chr5	176042220	176042503	283	6	21	73.6259	22.9446	0.490506	0.0966813
Region_65643	chr5	176048791	176049042	251	6	20	65.102	19.6618	0.564563	0.0793027
Region_65644	chr5	176069052	176069443	391	15	25	124.667	37.7752	0.459504	0.0882585
Region_65645	chr5	176099642	176100176	534	12	43	117.857	35.552	0.328801	0.0837704
Region_65646	chr5	176124164	176124494	330	5	15	38.6939	10.6666	0.647318	0.0891271
Region_65647	chr5	176129687	176130051	364	6	22	59.6531	16.8652	0.504072	0.106108
Region_65648	chr5	176146803	176147165	362	8	17	69.9524	21.2175	0.455969	0.106481
Region_65649	chr5	176151233	176151511	278	9	18	67.3401	23.7661	0.64703	0.095191
Region_65650	chr5	176151752	176152280	528	6	16	55.8367	18.4443	0.387273	0.0771642
Region_65651	chr5	176154429	176154902	473	9	20	77.5986	22.1618	0.478191	0.0929103
Region_65652	chr5	176156081	176156347	266	9	23	74.3537	22.1458	0.474694	0.116869
Region_65653	chr5	176158877	176159063	186	5	15	40.7075	13.2609	0.461878	0.122415
Region_65654	chr5	176170520	176171008	488	8	28	66.6122	17.4609	0.322342	0.0928363
Region_65655	chr5	176177427	176178515	1088	22	70	210.585	56.1129	0.612413	0.0765559
Region_65656	chr5	176179408	176179743	335	6	19	49.068	14.9174	0.646816	0.0891733
Region_65657	chr5	176182055	176182483	428	9	27	80.3673	23.4728	0.464877	0.10134
Region_65658	chr5	176187058	176187337	279	6	16	53.8095	16.5431	0.718038	0.097642
Region_65659	chr5	176187620	176187990	370	5	14	45.1701	14.6976	0.416371	0.100083
Region_65660	chr5	176188596	176188827	231	6	15	55.6122	21.2024	0.673163	0.110234
Region_65661	chr5	176198882	176199172	290	12	20	139.959	74.1364	0.520051	0.108725
Region_65662	chr5	176203200	176203385	185	5	13	42.1701	13.4625	0.541717	0.12663
Region_65663	chr5	176205505	176205703	198	5	12	40.3946	12.6142	0.638664	0.117141
Region_65664	chr5	176216576	176216740	164	5	16	40	12.7058	0.470052	0.117903
Region_65665	chr5	176219077	176219269	192	6	15	53.1905	21.9908	0.642313	0.109733
Region_65666	chr5	176222848	176223258	410	9	37	74.3197	17.3074	0.773166	0.0703573
Region_65667	chr5	176224535	176224839	304	4	13	32.2857	9.74539	0.734723	0.100022
Region_65668	chr5	176272457	176272768	311	9	18	80.7415	29.9872	0.861277	0.0630251
Region_65669	chr5	176282788	176283158	370	5	13	41.3401	13.7982	0.696722	0.0974437
Region_65670	chr5	176289699	176289888	189	4	13	35.6054	12.6954	0.767188	0.103052
Region_65671	chr5	176292783	176292836	53	6	12	44.7415	16.996	0.823682	0.0792319
Region_65672	chr5	176301059	176301451	392	5	18	41.7007	13.1109	0.67865	0.12358
Region_65673	chr5	176345199	176345302	103	5	12	41.6871	17.4288	0.922806	0.0605464
Region_65674	chr5	176355538	176355733	195	8	22	65.8095	25.7462	0.581763	0.119678
Region_65675	chr5	176359645	176360088	443	6	24	53.7075	13.6844	0.752817	0.0799283
Region_65676	chr5	176415221	176415400	179	5	13	36.2517	12.1789	0.60861	0.104241
Region_65677	chr5	176418313	176418587	274	7	21	53.7823	15.6562	0.232989	0.128364
Region_65678	chr5	176435123	176435345	222	7	17	57.6259	17.5734	0.694666	0.0819734
Region_65679	chr5	176436836	176437264	428	7	27	58.4966	16.8736	0.234127	0.0800522
Region_65680	chr5	176437903	176438205	302	6	16	46.8639	12.4051	0.806408	0.0791925
Region_65681	chr5	176439030	176439266	236	6	12	46.1156	16.6448	0.539474	0.105892
Region_65682	chr5	176441142	176441434	292	6	15	50.517	18.99	0.700872	0.0849736
Region_65683	chr5	176446765	176447032	267	5	12	37.2789	13.4667	0.694935	0.0886934
Region_65684	chr5	176465805	176466073	268	4	15	36.2041	10.0662	0.850671	0.0717654
Region_65685	chr5	176494896	176495153	257	4	16	35.2177	9.75278	0.822753	0.0724526
Region_65686	chr5	176502101	176502318	217	5	16	47.1769	19.9954	0.790847	0.0719008
Region_65687	chr5	176514370	176514659	289	8	23	67.0136	25.7254	0.315181	0.0992683
Region_65688	chr5	176521836	176522231	395	7	16	53.3197	15.9404	0.685449	0.0863015
Region_65689	chr5	176547759	176548015	256	5	15	48.0544	20.1799	0.52009	0.0859266
Region_65690	chr5	176560424	176560629	205	5	13	44.7823	16.1604	0.412094	0.100981
Region_65691	chr5	176562725	176562989	264	5	15	43.7211	15.8649	0.618371	0.0756352
Region_65692	chr5	176563373	176563781	408	9	22	79.3197	22.3334	0.687763	0.0670538
Region_65693	chr5	176587555	176588023	468	7	14	59.6599	20.1091	0.461344	0.0959082
Region_65694	chr5	176601939	176602796	857	14	47	125.395	42.8726	0.422446	0.086026
Region_65695	chr5	176605186	176605363	177	7	14	56.2381	22.2037	0.716851	0.102151
Region_65696	chr5	176606435	176606693	258	5	14	43.1565	14.1565	0.583247	0.101624
Region_65697	chr5	176617619	176618019	400	11	12	93.0068	34.6061	0.485873	0.0963437
Region_65698	chr5	176618554	176618789	235	5	13	41.5102	15.2811	0.566797	0.096251
Region_65699	chr5	176625784	176626205	421	13	22	129.986	52.7898	0.309228	0.0895285
Region_65700	chr5	176630812	176631269	457	11	32	93.5306	31.9572	0.311804	0.0694585
Region_65701	chr5	176633318	176633529	211	4	12	32.6871	9.46862	0.344154	0.113576
Region_65702	chr5	176636660	176637032	372	10	24	84.6803	28.7893	0.260217	0.0721035
Region_65703	chr5	176638043	176638220	177	4	13	29.9456	8.9065	0.472642	0.111063
Region_65704	chr5	176652007	176652201	194	6	13	60.517	25.9016	0.760826	0.0894103
Region_65705	chr5	176663745	176664074	329	11	28	96.1429	33.4502	0.371572	0.102946
Region_65706	chr5	176666480	176666949	469	14	35	126.027	41.3086	0.478922	0.0820986
Region_65707	chr5	176668901	176669252	351	10	35	82.8707	23.9558	0.273881	0.107001
Region_65708	chr5	176669505	176669756	251	5	17	40.7687	12.0797	0.438134	0.103759
Region_65709	chr5	176682451	176682894	443	9	20	80.102	27.6244	0.291637	0.0887822
Region_65710	chr5	176689192	176689428	236	4	14	33.4422	10.1638	0.569073	0.123005
Region_65711	chr5	176693390	176693710	320	12	35	98.6939	28.9756	0.198174	0.0710874
Region_65712	chr5	176696905	176697153	248	6	20	56.2925	20.7613	0.268617	0.0857269
Region_65713	chr5	176699865	176700319	454	18	35	140.463	47.2229	0.350716	0.0958064
Region_65714	chr5	176701912	176702257	345	7	24	58.4966	18.5916	0.454666	0.0996762
Region_65715	chr5	176703829	176704400	571	16	39	142.639	49.3036	0.486224	0.0864463
Region_65716	chr5	176710806	176711271	465	12	36	110.367	33.9315	0.386634	0.0970254
Region_65717	chr5	176714659	176714962	303	7	22	62.6531	20.8723	0.535312	0.110552
Region_65718	chr5	176719200	176719612	412	12	32	96.0204	30.9236	0.23609	0.0693365
Region_65719	chr5	176721262	176721537	275	14	30	114.551	42.4747	0.479561	0.0796064
Region_65720	chr5	176722434	176722886	452	12	22	96.1633	33.6824	0.360719	0.0880712
Region_65721	chr5	176724718	176724800	82	6	13	47.3878	18.1487	0.346299	0.140155
Region_65722	chr5	176731155	176731514	359	12	29	112.286	37.3271	0.382339	0.102461
Region_65723	chr5	176735618	176735959	341	7	16	59.2449	19.0894	0.293158	0.0918406
Region_65724	chr5	176739434	176739648	214	10	22	97.1973	48.4387	0.402084	0.105523
Region_65725	chr5	176740104	176740282	178	5	14	40.6259	13.3197	0.561682	0.117412
Region_65726	chr5	176744111	176744912	801	24	55	219.748	89.6518	0.347836	0.0718912
Region_65727	chr5	176747103	176747333	230	6	17	50.5986	17.0091	0.331421	0.117087
Region_65728	chr5	176750341	176750805	464	10	32	92.9864	23.8376	0.435801	0.0995811
Region_65729	chr5	176751607	176751821	214	8	29	76.068	24.4161	0.448641	0.0969344
Region_65730	chr5	176768750	176769185	435	10	27	82.483	23.8667	0.435711	0.0840266
Region_65731	chr5	176769897	176770251	354	9	24	78.5782	27.3781	0.446475	0.0956603
Region_65732	chr5	176775002	176775396	394	12	27	103.361	33.7657	0.405269	0.0861989
Region_65733	chr5	176775555	176776244	689	17	39	140.082	41.8208	0.387307	0.0724539
Region_65734	chr5	176777442	176777835	393	6	14	48.8776	16.9127	0.488764	0.108429
Region_65735	chr5	176779284	176779563	279	7	20	69.2857	28.1461	0.491054	0.110065
Region_65736	chr5	176780102	176780417	315	9	17	75.1905	28.4004	0.246343	0.101686
Region_65737	chr5	176788093	176788642	549	10	31	85.2993	25.1713	0.369595	0.0741229
Region_65738	chr5	176789953	176790266	313	6	15	51.6259	19.6525	0.150011	0.0824286
Region_65739	chr5	176798181	176798444	263	6	18	45.7619	14.5109	0.37914	0.0994303
Region_65740	chr5	176803700	176803809	109	11	20	92.8639	38.434	0.364513	0.11102
Region_65741	chr5	176804033	176804399	366	8	23	77.2585	30.2657	0.218138	0.0706693
Region_65742	chr5	176809037	176809402	365	10	23	82.8503	25.9085	0.233992	0.0722621
Region_65743	chr5	176825300	176825442	142	8	21	68.9184	25.7646	0.45363	0.109686
Region_65744	chr5	176826313	176826608	295	6	19	50.4082	14.7809	0.67126	0.0930355
Region_65745	chr5	176827571	176827883	312	5	13	41.7211	11.8123	0.271621	0.0973175
Region_65746	chr5	176834114	176834510	396	6	14	48	17.5546	0.298598	0.101882
Region_65747	chr5	176837879	176838113	234	7	13	57.2381	19.5744	0.18017	0.0734744
Region_65748	chr5	176842763	176842927	164	4	13	34.1905	10.2792	0.457342	0.124116
Region_65749	chr5	176853070	176853120	50	5	12	44.5238	21.3536	0.646664	0.122989
Region_65750	chr5	176891923	176892193	270	5	15	40.7755	12.9983	0.534007	0.0991235
Region_65751	chr5	176893349	176893531	182	4	13	31.6871	9.95387	0.711496	0.0855119
Region_65752	chr5	176906695	176906838	143	4	13	36.7075	10.541	0.890371	0.0749062
Region_65753	chr5	176927505	176927748	243	3	12	26.1837	7.10105	0.717064	0.0871706
Region_65754	chr5	176943376	176943546	170	3	13	31.2177	10.1816	0.687318	0.0700354
Region_65755	chr5	176945458	176945793	335	8	22	61.0408	17.6615	0.358961	0.0891068
Region_65756	chr5	177088971	177089297	326	8	19	64.3197	19.1318	0.770707	0.0755706
Region_65757	chr5	177109733	177110379	646	13	36	106.129	34.2707	0.469012	0.0742088
Region_65758	chr5	177157832	177158132	300	5	12	42.3061	12.1027	0.880596	0.0613415
Region_65759	chr5	177163430	177163671	241	5	13	41.2381	13.4701	0.901513	0.0601704
Region_65760	chr5	177173739	177173879	140	4	13	36.898	12.7568	0.69748	0.0825782
Region_65761	chr5	177193718	177194169	451	6	20	45.483	10.2057	0.872271	0.0669651
Region_65762	chr5	177225960	177226207	247	4	13	35.6054	10.4045	0.851933	0.0728096
Region_65763	chr5	177232249	177232628	379	6	16	47.1769	11.2394	0.801076	0.0822031
Region_65764	chr5	177305316	177305699	383	13	19	102.939	39.2076	0.751546	0.0726051
Region_65765	chr5	177327402	177327986	584	11	44	92.1905	26.5295	0.868196	0.0638611
Region_65766	chr5	177328510	177328916	406	9	15	83.3197	33.5443	0.503319	0.0824858
Region_65767	chr5	177363614	177363962	348	8	12	68.3129	24.5485	0.294382	0.0636641
Region_65768	chr5	177374234	177374418	184	5	14	46.9252	17.3979	0.618192	0.141894
Region_65769	chr5	177389678	177389944	266	8	14	62.0884	19.2086	0.0965249	0.0716948
Region_65770	chr5	177395300	177395517	217	7	17	72.8027	30.4428	0.722458	0.0772434
Region_65771	chr5	177411924	177412309	385	6	16	48.0136	14.6517	0.778621	0.0833128
Region_65772	chr5	177452051	177452401	350	8	20	80.1905	33.5625	0.818899	0.0647506
Region_65773	chr5	177479630	177479859	229	9	16	87.2789	43.6773	0.795566	0.0881596
Region_65774	chr5	177498452	177498633	181	7	17	54.9116	21.3323	0.0743821	0.0636444
Region_65775	chr5	177502831	177503129	298	7	13	55	19.5301	0.649653	0.109799
Region_65776	chr5	177510706	177510907	201	8	12	88.9728	44.7673	0.854331	0.0841544
Region_65777	chr5	177540556	177540904	348	5	14	41.8095	13.0753	0.863924	0.0731525
Region_65778	chr5	177565090	177565366	276	8	20	66.415	24.3172	0.421505	0.108023
Region_65779	chr5	177568832	177569060	228	10	29	83.1633	29.6636	0.619821	0.101158
Region_65780	chr5	177575048	177575234	186	6	16	53.551	17.7502	0.378483	0.114298
Region_65781	chr5	177588776	177588924	148	5	16	38.619	11.1548	0.283612	0.0933718
Region_65782	chr5	177613360	177613755	395	11	32	85.2177	21.1675	0.523534	0.109808
Region_65783	chr5	177621317	177621645	328	6	19	52.3946	17.1714	0.679414	0.151921
Region_65784	chr5	177625214	177625529	315	7	18	51.1701	14.2104	0.599655	0.131355
Region_65785	chr5	177629003	177629112	109	5	14	40.1361	14.7191	0.775771	0.114256
Region_65786	chr5	177630651	177631014	363	8	14	61.5442	19.4328	0.839546	0.0811006
Region_65787	chr5	177635245	177635568	323	5	17	40.9116	10.1407	0.674082	0.0806585
Region_65788	chr5	177639582	177639695	113	6	12	52.7619	18.1574	0.861738	0.0825363
Region_65789	chr5	177692096	177692332	236	6	13	73.9796	19.8782	0.365062	0.0882287
Region_65790	chr5	177848097	177848460	363	10	58	116.776	27.6663	0.499701	0.081798
Region_65791	chr5	178014824	178014938	114	6	13	50.4082	20.4965	0.56881	0.106455
Region_65792	chr5	178058702	178059039	337	6	17	50.6259	17.9494	0.669544	0.0899528
Region_65793	chr5	178064545	178064811	266	6	16	57.0884	20.5119	0.360961	0.109271
Region_65794	chr5	178065488	178065780	292	7	15	55.517	16.1497	0.657914	0.10492
Region_65795	chr5	178072825	178073052	227	9	24	71.7415	21.3266	0.7348	0.0656289
Region_65796	chr5	178073209	178073407	198	7	19	62.0612	23.3098	0.786668	0.0607516
Region_65797	chr5	178084736	178085034	298	9	22	82.8776	34.4838	0.526172	0.0863531
Region_65798	chr5	178087445	178087584	139	4	12	28.8571	9.4289	0.907687	0.0702472
Region_65799	chr5	178094294	178094872	578	13	38	103.687	30.6761	0.76306	0.0620029
Region_65800	chr5	178103933	178104075	142	8	16	69.1497	27.1178	0.703462	0.0759762
Region_65801	chr5	178111773	178112023	250	6	19	47.4694	13.6172	0.576267	0.0716475
Region_65802	chr5	178131633	178131876	243	6	16	53.6871	18.9664	0.244616	0.0718252
Region_65803	chr5	178158910	178159348	438	8	25	65.2177	17.9281	0.577849	0.0709125
Region_65804	chr5	178159944	178160318	374	8	25	62.7347	20.4626	0.753114	0.0624956
Region_65805	chr5	178173016	178173230	214	4	15	30.8503	8.78928	0.82839	0.0776058
Region_65806	chr5	178176674	178176910	236	5	12	40.3401	16.0348	0.822497	0.0742237
Region_65807	chr5	178186543	178186941	398	7	30	75.0272	23.8747	0.693475	0.0614439
Region_65808	chr5	178191579	178191712	133	4	14	31	10	0.822076	0.0701819
Region_65809	chr5	178194771	178195096	325	10	27	84.2109	32.1329	0.518544	0.0788716
Region_65810	chr5	178205755	178206154	399	7	13	58.9932	16.2335	0.208047	0.0656698
Region_65811	chr5	178211819	178211995	176	4	12	30.7279	9.6341	0.673009	0.0929285
Region_65812	chr5	178215944	178216149	205	7	21	63.5714	24.465	0.85555	0.0659942
Region_65813	chr5	178263894	178264155	261	6	18	56.5918	21.5304	0.854132	0.0615374
Region_65814	chr5	178277440	178277646	206	7	14	64.9048	24.4034	0.699362	0.109227
Region_65815	chr5	178281099	178281398	299	11	19	108.034	44.9283	0.815378	0.079356
Region_65816	chr5	178289007	178289304	297	8	24	68.8844	20.6496	0.137477	0.0832618
Region_65817	chr5	178294834	178295053	219	8	19	61.5646	20.3473	0.847549	0.0770886
Region_65818	chr5	178324259	178324487	228	8	22	67.8707	27.1314	0.58674	0.126577
Region_65819	chr5	178326198	178326579	381	11	28	86.2993	27.6776	0.766146	0.107056
Region_65820	chr5	178326939	178327346	407	11	27	99.4762	38.3976	0.812508	0.0684412
Region_65821	chr5	178342865	178343443	578	10	28	81.9252	21.6602	0.727924	0.0715389
Region_65822	chr5	178350148	178350296	148	6	13	54.1156	23.2578	0.859931	0.0654783
Region_65823	chr5	178355394	178355502	108	3	12	31.0816	9.76751	0.880778	0.0682295
Region_65824	chr5	178356044	178356345	301	6	20	49.3673	16.9116	0.468487	0.087786
Region_65825	chr5	178360177	178360385	208	7	19	57.7007	21.2301	0.814665	0.0806524
Region_65826	chr5	178366488	178367249	761	22	31	196.483	78.0769	0.789118	0.0783246
Region_65827	chr5	178369966	178370802	836	10	42	83.5714	22.3591	0.86804	0.063362
Region_65828	chr5	178374012	178374208	196	6	12	48.068	18.5844	0.744702	0.117523
Region_65829	chr5	178374362	178375092	730	18	47	159.224	56.0949	0.595383	0.0977664
Region_65830	chr5	178386101	178386311	210	8	21	70.8027	24.0173	0.77992	0.10071
Region_65831	chr5	178386999	178387350	351	10	31	78.8367	24.4064	0.749271	0.0980127
Region_65832	chr5	178391233	178391522	289	6	18	49.5034	14.5104	0.712094	0.0966381
Region_65833	chr5	178392881	178393293	412	11	41	100.503	36.451	0.683341	0.0857149
Region_65834	chr5	178397452	178397857	405	8	16	66.7211	26.7888	0.629604	0.130202
Region_65835	chr5	178398216	178398497	281	8	22	74.2857	23.0289	0.834813	0.0749104
Region_65836	chr5	178403590	178403958	368	6	14	50.0884	17.2444	0.860762	0.0751487
Region_65837	chr5	178405032	178405341	309	6	18	55.2721	22.1874	0.810395	0.0866712
Region_65838	chr5	178417672	178417931	259	6	17	53.9116	17.7968	0.760223	0.0838425
Region_65839	chr5	178419832	178419960	128	7	16	64.2585	21.4623	0.727341	0.114999
Region_65840	chr5	178429433	178429795	362	8	20	73.6327	27.5718	0.809405	0.0645576
Region_65841	chr5	178430353	178430596	243	10	14	101.776	45.1296	0.636992	0.0733088
Region_65842	chr5	178439728	178440020	292	6	15	52.1224	20.1606	0.425575	0.13585
Region_65843	chr5	178462623	178463205	582	15	62	132.116	31.3243	0.834212	0.0620994
Region_65844	chr5	178467536	178467667	131	6	16	53.034	19.0408	0.688359	0.133532
Region_65845	chr5	178468863	178469158	295	7	17	60.483	23.788	0.69579	0.086778
Region_65846	chr5	178476214	178476528	314	6	13	49.6327	17.9894	0.742205	0.133047
Region_65847	chr5	178477505	178477820	315	8	21	74.2585	27.6438	0.514831	0.116522
Region_65848	chr5	178483781	178484034	253	7	13	52.0952	16.58	0.303534	0.114675
Region_65849	chr5	178485936	178486711	775	20	76	155.796	38.9912	0.257054	0.0720393
Region_65850	chr5	178488394	178488778	384	6	21	47.9252	14.2358	0.699122	0.101342
Region_65851	chr5	178493889	178494365	476	6	16	50.4626	17.2608	0.816702	0.0763877
Region_65852	chr5	178495992	178496287	295	7	17	56.9116	16.4296	0.644066	0.090246
Region_65853	chr5	178502672	178503211	539	19	72	158.429	46.0427	0.508125	0.081414
Region_65854	chr5	178507331	178507683	352	6	17	51.1633	16.1835	0.660541	0.0906003
Region_65855	chr5	178521033	178521281	248	7	22	65.6735	22.2806	0.40836	0.136541
Region_65856	chr5	178523613	178524040	427	11	33	96.8027	31.0375	0.624687	0.0940153
Region_65857	chr5	178527994	178528258	264	5	13	39.6531	13.0477	0.862314	0.0661974
Region_65858	chr5	178533190	178533732	542	12	47	99.0748	25.0706	0.706597	0.0836049
Region_65859	chr5	178547150	178547334	184	10	26	99.7211	48.5656	0.403626	0.125878
Region_65860	chr5	178550501	178550750	249	6	22	51.4014	14.5092	0.829013	0.0643032
Region_65861	chr5	178552294	178552512	218	5	12	40.034	11.5162	0.411169	0.13176
Region_65862	chr5	178552806	178552987	181	4	13	31.449	10.9777	0.67484	0.129471
Region_65863	chr5	178553321	178554097	776	19	67	185.15	58.5614	0.767562	0.0668475
Region_65864	chr5	178554890	178555189	299	7	19	61.0952	20.2841	0.733775	0.0800284
Region_65865	chr5	178556945	178557315	370	9	17	88.5306	36.5958	0.850682	0.0607986
Region_65866	chr5	178569335	178569660	325	6	25	52.4558	14.1432	0.548695	0.101192
Region_65867	chr5	178572722	178573072	350	5	12	41.2857	11.4258	0.60909	0.107448
Region_65868	chr5	178574478	178574772	294	8	24	66.7619	18.9922	0.521178	0.112252
Region_65869	chr5	178575732	178576144	412	14	31	120.054	42.7775	0.745085	0.0878115
Region_65870	chr5	178580276	178580740	464	11	27	89.449	27.1236	0.574594	0.0880539
Region_65871	chr5	178581111	178581291	180	5	15	35.9456	11.4028	0.534235	0.129234
Region_65872	chr5	178611321	178611541	220	4	12	37.3197	10.002	0.872201	0.0937816
Region_65873	chr5	178634472	178634546	74	5	15	47.1769	15.5386	0.801604	0.0833682
Region_65874	chr5	178637306	178637714	408	9	22	80.4218	29.0019	0.58629	0.0795311
Region_65875	chr5	178655556	178655944	388	6	14	55.5374	20.4793	0.517033	0.114079
Region_65876	chr5	178656555	178656797	242	8	24	64.483	18.2319	0.68016	0.112702
Region_65877	chr5	178657087	178657287	200	3	12	27.4354	8.1829	0.688864	0.106937
Region_65878	chr5	178658240	178658684	444	6	15	56.1156	22.7025	0.733831	0.0852676
Region_65879	chr5	178658982	178659187	205	7	13	60.619	22.3617	0.862384	0.0663621
Region_65880	chr5	178668040	178668283	243	7	20	67.2381	27.028	0.26572	0.108626
Region_65881	chr5	178668486	178668636	150	4	12	32.551	10.6225	0.786819	0.108503
Region_65882	chr5	178668983	178670227	1244	25	73	205.422	54.1131	0.819123	0.0642841
Region_65883	chr5	178673614	178673925	311	10	27	80.3469	24.61	0.723237	0.0699681
Region_65884	chr5	178698042	178698347	305	5	15	39.9456	11.6335	0.810826	0.068489
Region_65885	chr5	178742259	178742374	115	5	12	40.517	13.0769	0.886186	0.0637782
Region_65886	chr5	178762067	178762337	270	5	14	46.4218	19.3631	0.884541	0.0664233
Region_65887	chr5	178763899	178764138	239	5	16	43.3333	15.1745	0.915639	0.0613474
Region_65888	chr5	178777269	178777517	248	6	13	49.1769	17.49	0.720803	0.0789602
Region_65889	chr5	178780106	178780431	325	9	14	84.7551	37.2541	0.760667	0.0788701
Region_65890	chr5	178781299	178781823	524	16	42	141.463	41.0154	0.577937	0.08315
Region_65891	chr5	178787266	178787509	243	6	22	58.966	17.5762	0.293902	0.107169
Region_65892	chr5	178787687	178788041	354	12	31	106.374	39.6521	0.651876	0.0769247
Region_65893	chr5	178804327	178804534	207	7	17	51.5034	16.7534	0.740844	0.0785404
Region_65894	chr5	178812123	178812286	163	5	14	46.6939	17.814	0.513041	0.117818
Region_65895	chr5	178814683	178814960	277	6	19	53.8776	15.0223	0.843863	0.0646454
Region_65896	chr5	178817477	178817754	277	7	14	61.6599	25.5095	0.823396	0.0663186
Region_65897	chr5	178825702	178826218	516	7	27	57.2993	13.5285	0.776505	0.063948
Region_65898	chr5	178842298	178842661	363	7	23	63.4558	21.7961	0.811144	0.0723143
Region_65899	chr5	178843678	178843775	97	6	14	47	16.2687	0.834005	0.0852198
Region_65900	chr5	178849463	178849784	321	5	18	39.5102	10.4864	0.328361	0.0960377
Region_65901	chr5	178861419	178862106	687	12	49	113.565	36.2684	0.383216	0.105773
Region_65902	chr5	178864249	178864498	249	6	21	52.6871	14.9244	0.69239	0.104713
Region_65903	chr5	178869261	178869755	494	8	23	59.8367	18.6948	0.423789	0.103969
Region_65904	chr5	178871129	178871811	682	14	39	128.211	43.1322	0.711872	0.0808707
Region_65905	chr5	178933227	178933728	501	7	20	50.6054	12.2735	0.762618	0.0836085
Region_65906	chr5	178936984	178937305	321	6	17	53.8707	17.8188	0.837678	0.0735401
Region_65907	chr5	178938255	178938484	229	5	16	37.0136	9.70735	0.865667	0.0745255
Region_65908	chr5	178940232	178940507	275	6	16	49.7483	14.0453	0.369894	0.0922206
Region_65909	chr5	178966661	178966919	258	5	14	40.3673	10.9558	0.705165	0.116419
Region_65910	chr5	178970411	178970717	306	11	39	112.401	44.6683	0.832153	0.0604944
Region_65911	chr5	179051613	179051862	249	7	17	54.1701	20.9276	0.413056	0.120858
Region_65912	chr5	179055346	179055639	293	6	16	43.6395	12.722	0.24508	0.118
Region_65913	chr5	179089694	179089944	250	3	13	26.0816	7.44892	0.42777	0.141834
Region_65914	chr5	179114828	179115273	445	11	28	82.1088	24.1534	0.725531	0.0762874
Region_65915	chr5	179120168	179120425	257	7	19	81.1701	41.5711	0.845595	0.0770836
Region_65916	chr5	179133038	179133565	527	14	44	116.197	40.3788	0.525677	0.0890582
Region_65917	chr5	179133958	179134197	239	7	13	56.8912	20.5707	0.329562	0.110167
Region_65918	chr5	179142147	179142324	177	4	13	35.3878	13.1391	0.735378	0.0945156
Region_65919	chr5	179145417	179145874	457	9	36	82.381	21.4196	0.711996	0.0851989
Region_65920	chr5	179149629	179149807	178	7	12	63.2517	27.9412	0.511916	0.107555
Region_65921	chr5	179150531	179150999	468	11	34	95.7143	34.4143	0.672326	0.0886444
Region_65922	chr5	179155952	179156111	159	6	18	49.483	16.9412	0.242618	0.0997043
Region_65923	chr5	179159363	179159641	278	8	22	68.2789	25.6819	0.756826	0.0906575
Region_65924	chr5	179159977	179160186	209	5	16	39.7143	13.7547	0.620881	0.117821
Region_65925	chr5	179163091	179163721	630	13	44	108.599	31.9802	0.645942	0.0791094
Region_65926	chr5	179164423	179164612	189	10	16	82.8844	34.7448	0.75794	0.0874076
Region_65927	chr5	179171035	179171297	262	6	17	62.6054	22.6868	0.710412	0.0839986
Region_65928	chr5	179172686	179172812	126	4	12	36.3401	13.3773	0.676588	0.10834
Region_65929	chr5	179196100	179196641	541	14	33	123.673	43.4026	0.733508	0.0635848
Region_65930	chr5	179197315	179197466	151	4	13	33.1905	8.81494	0.88638	0.0723982
Region_65931	chr5	179203679	179204516	837	24	65	214.32	70.4582	0.644166	0.0705666
Region_65932	chr5	179204949	179205535	586	13	36	109.327	35.65	0.473065	0.0931122
Region_65933	chr5	179207004	179207313	309	9	18	77.4558	23.5951	0.494286	0.104875
Region_65934	chr5	179223107	179223271	164	5	14	51.7687	26.5761	0.794045	0.0968295
Region_65935	chr5	179223852	179224073	221	8	17	85.7483	43.2121	0.711095	0.0893963
Region_65936	chr5	179224356	179224575	219	7	14	66.3605	29.2441	0.556809	0.112394
Region_65937	chr5	179224831	179225418	587	14	33	143.204	63.2822	0.589762	0.085224
Region_65938	chr5	179226847	179227043	196	7	21	63.1156	19.296	0.412516	0.106102
Region_65939	chr5	179229734	179229974	240	8	18	70	26.0005	0.482599	0.120747
Region_65940	chr5	179231159	179231815	656	21	72	188.17	59.249	0.547396	0.086721
Region_65941	chr5	179232288	179232713	425	10	41	114.129	44.1813	0.500289	0.0998483
Region_65942	chr5	179239409	179239564	155	6	12	44.2653	16.0723	0.766017	0.0861804
Region_65943	chr5	179239802	179240285	483	14	36	122.177	42.8258	0.654642	0.0836837
Region_65944	chr5	179242144	179242281	137	7	19	59.1497	22.0871	0.678589	0.118669
Region_65945	chr5	179250401	179250650	249	5	12	39.7279	13.2482	0.720532	0.0931209
Region_65946	chr5	179255149	179255349	200	5	15	56.9728	19.111	0.712068	0.119556
Region_65947	chr5	179284638	179285182	544	16	56	156.415	54.6838	0.438546	0.0812789
Region_65948	chr5	179285621	179285951	330	13	27	114.388	45.9609	0.740553	0.0892425
Region_65949	chr5	179289789	179290058	269	7	12	60.5442	22.5125	0.645661	0.0905487
Region_65950	chr5	179292255	179292477	222	5	14	38.0748	11.4737	0.536125	0.122896
Region_65951	chr5	179296684	179296910	226	6	14	50.3946	18.8111	0.71306	0.11041
Region_65952	chr5	179297094	179297268	174	6	13	49.0272	18.824	0.708795	0.106173
Region_65953	chr5	179303463	179303676	213	6	18	55.7687	16.3444	0.569218	0.106119
Region_65954	chr5	179307552	179307902	350	9	28	76.619	26.3372	0.510038	0.11647
Region_65955	chr5	179327822	179328327	505	12	45	97.9388	25.6315	0.715632	0.0686145
Region_65956	chr5	179334333	179334611	278	12	38	112.871	43.9812	0.406487	0.0970186
Region_65957	chr5	179335764	179336114	350	9	26	84.5986	32.0745	0.308135	0.100709
Region_65958	chr5	179340447	179341032	585	13	40	115.068	37.2983	0.6738	0.0737783
Region_65959	chr5	179351790	179352754	964	21	84	189.027	59.0183	0.532525	0.0746693
Region_65960	chr5	179360978	179361326	348	8	23	72.6395	23.3068	0.421767	0.104126
Region_65961	chr5	179362434	179362958	524	19	59	163.456	49.2656	0.453841	0.102206
Region_65962	chr5	179366130	179366547	417	7	16	58.7823	17.8983	0.542804	0.108346
Region_65963	chr5	179380877	179381053	176	6	13	48.0068	16.9093	0.711747	0.112853
Region_65964	chr5	179381858	179382164	306	8	19	62.8776	20.5842	0.646868	0.0856732
Region_65965	chr5	179382508	179383126	618	14	50	137.361	45.8121	0.490591	0.0947215
Region_65966	chr5	179383534	179383914	380	7	18	53.6667	17.9597	0.648258	0.0714468
Region_65967	chr5	179384166	179384364	198	7	19	55.5306	17.7881	0.709461	0.0938485
Region_65968	chr5	179408329	179408491	162	5	14	43.1361	13.9011	0.391546	0.136424
Region_65969	chr5	179415675	179415855	180	5	12	41.9524	15.1442	0.428811	0.120477
Region_65970	chr5	179416870	179417051	181	6	12	48.9184	20.0487	0.271015	0.0779206
Region_65971	chr5	179419005	179419457	452	15	47	137	40.6473	0.280463	0.0976329
Region_65972	chr5	179419739	179420019	280	8	21	66.6531	21.6718	0.272716	0.114013
Region_65973	chr5	179420825	179420968	143	5	14	37.9252	11.956	0.471974	0.129767
Region_65974	chr5	179421121	179421509	388	8	23	67.5238	20.6223	0.403912	0.10963
Region_65975	chr5	179435020	179435348	328	8	23	64.0204	18.3566	0.642282	0.0974786
Region_65976	chr5	179441512	179441960	448	12	34	102.571	31.2772	0.475468	0.107164
Region_65977	chr5	179460354	179460678	324	8	17	69.4558	26.8482	0.469053	0.0890269
Region_65978	chr5	179462494	179462735	241	5	14	44.0408	14.3331	0.581077	0.102102
Region_65979	chr5	179467106	179467373	267	10	15	81.7075	29.2938	0.704611	0.0841128
Region_65980	chr5	179473770	179474006	236	7	14	56.9592	19.0191	0.570618	0.0975561
Region_65981	chr5	179479422	179479776	354	6	20	51.9524	14.8192	0.589643	0.129875
Region_65982	chr5	179487384	179487649	265	9	23	80.1769	33.443	0.789316	0.0680476
Region_65983	chr5	179494817	179494982	165	4	12	39.7483	17.7459	0.779011	0.0761357
Region_65984	chr5	179495452	179496015	563	10	42	97.0612	26.3078	0.470788	0.0734651
Region_65985	chr5	179499924	179500214	290	13	20	104.796	34.2763	0.709127	0.074261
Region_65986	chr5	179501630	179501750	120	5	16	65.3061	28.9415	0.427053	0.105207
Region_65987	chr5	179503630	179503869	239	8	20	78.2109	27.7746	0.505806	0.120287
Region_65988	chr5	179504519	179505239	720	19	65	169.054	55.8573	0.558751	0.067114
Region_65989	chr5	179511362	179511750	388	10	25	81.6939	28.5299	0.594353	0.098773
Region_65990	chr5	179512472	179512768	296	10	28	90.9252	29.2968	0.706778	0.0850357
Region_65991	chr5	179519714	179520043	329	11	32	82.1497	24.129	0.517668	0.0996721
Region_65992	chr5	179538174	179538844	670	13	39	105.578	25.0148	0.588653	0.0954833
Region_65993	chr5	179542112	179542422	310	5	14	39.7755	11.404	0.563542	0.122595
Region_65994	chr5	179547832	179548113	281	6	16	49.8095	14.5731	0.760071	0.0695726
Region_65995	chr5	179549828	179550036	208	6	15	47.3469	14.4349	0.506011	0.127767
Region_65996	chr5	179552358	179552677	319	6	20	51.9728	14.2584	0.741216	0.0847579
Region_65997	chr5	179554218	179554410	192	7	23	59.1088	21.0066	0.851609	0.0764626
Region_65998	chr5	179585933	179586160	227	6	16	54.1224	17.5327	0.811502	0.0778367
Region_65999	chr5	179609547	179609896	349	8	23	64.0408	20.0649	0.725429	0.0806959
Region_66000	chr5	179614894	179615325	431	9	28	84.3605	23.9831	0.712025	0.0715324
Region_66001	chr5	179618113	179618264	151	7	17	60.4286	22.6432	0.856421	0.0744349
Region_66002	chr5	179637905	179638119	214	5	14	38.9048	13.9595	0.856186	0.0875026
Region_66003	chr5	179696948	179697201	253	4	14	33.2381	10.9421	0.828965	0.0730763
Region_66004	chr5	179700556	179700726	170	5	13	50.3946	20.3314	0.45661	0.116864
Region_66005	chr5	179705789	179706072	283	5	16	41.9388	11.4415	0.809058	0.0784642
Region_66006	chr5	179729984	179730172	188	3	13	27.0272	8.11218	0.816865	0.0794299
Region_66007	chr5	179734965	179735222	257	6	12	53.9728	17.8444	0.918708	0.061271
Region_66008	chr5	179757922	179758138	216	4	15	34.0816	10.3946	0.45891	0.0773251
Region_66009	chr5	179778128	179778446	318	9	29	77.4694	25.107	0.657625	0.076178
Region_66010	chr5	179780101	179780697	596	13	39	113.17	37.2828	0.836645	0.0620791
Region_66011	chr5	179780915	179781118	203	5	12	35.8707	11.3809	0.923868	0.0651559
Region_66012	chr5	179782560	179782750	190	6	15	50.5034	20.2086	0.764368	0.0687283
Region_66013	chr5	179783443	179783797	354	5	13	46.2449	12.5286	0.543692	0.0896752
Region_66014	chr5	179784718	179785270	552	13	40	110.442	33.87	0.728369	0.067932
Region_66015	chr5	179857495	179857750	255	6	15	50.3265	18.3986	0.645391	0.085829
Region_66016	chr5	179859952	179860335	383	9	32	82.381	20.6326	0.673227	0.0913342
Region_66017	chr5	179886820	179886990	170	4	13	40.4082	17.1767	0.912121	0.0641417
Region_66018	chr5	179927885	179928198	313	6	21	52.1429	15.673	0.23111	0.10885
Region_66019	chr5	179929231	179929473	242	5	12	44.2721	13.5589	0.815147	0.0820243
Region_66020	chr5	179946833	179947054	221	5	13	36.7007	13.091	0.751739	0.103455
Region_66021	chr5	179965864	179966555	691	16	53	142.592	31.7921	0.648332	0.074229
Region_66022	chr5	179971206	179971664	458	12	32	91.3401	24.6928	0.693937	0.0717828
Region_66023	chr5	179979085	179979487	402	6	12	50.1905	13.4995	0.810547	0.0644383
Region_66024	chr5	179987699	179988041	342	5	15	38.9184	10.4708	0.895726	0.0744506
Region_66025	chr5	180016915	180017306	391	6	26	53.8844	15.8708	0.668368	0.0964062
Region_66026	chr5	180021836	180022121	285	16	35	158.769	57.0425	0.30862	0.123317
Region_66027	chr5	180041744	180041889	145	5	14	41.619	18.0939	0.909042	0.0618781
Region_66028	chr5	180054105	180054366	261	5	14	45.3946	16.481	0.797338	0.0881357
Region_66029	chr5	180069893	180070328	435	8	27	69.1633	22.0814	0.80054	0.0930464
Region_66030	chr5	180075207	180075402	195	8	19	64.6463	21.3242	0.752614	0.0800814
Region_66031	chr5	180095342	180095839	497	9	23	69.4218	20.5539	0.582171	0.0866168
Region_66032	chr5	180102123	180102319	196	4	12	33.0136	9.67838	0.544606	0.113255
Region_66033	chr5	180102715	180103026	311	8	15	73.5578	31.5649	0.423394	0.103034
Region_66034	chr5	180103356	180103506	150	8	23	68.3741	25.3553	0.787986	0.0884154
Region_66035	chr5	180126461	180126922	461	13	40	117.939	39.7055	0.279779	0.0960891
Region_66036	chr5	180131697	180132029	332	6	15	56.5646	21.6536	0.799607	0.0615198
Region_66037	chr5	180133536	180133929	393	5	16	47.3333	12.7909	0.333386	0.109502
Region_66038	chr5	180158023	180158309	286	6	16	50.7211	15.9562	0.867778	0.0702716
Region_66039	chr5	180160780	180161023	243	9	19	81.619	30.6713	0.669191	0.091572
Region_66040	chr5	180179769	180179925	156	6	14	58.5918	25.795	0.74458	0.0774275
Region_66041	chr5	180191700	180192325	625	12	35	100.177	34.1385	0.725759	0.0743292
Region_66042	chr5	180203139	180203393	254	4	13	38.3129	12.2524	0.727407	0.102743
Region_66043	chr5	180207022	180207228	206	8	22	69.6667	23.1248	0.776714	0.0649579
Region_66044	chr5	180220986	180221093	107	5	12	47.2313	15.1002	0.907577	0.0614331
Region_66045	chr5	180222110	180222397	287	7	12	55.1633	20.9589	0.8626	0.0614572
Region_66046	chr5	180225877	180226025	148	4	13	35.6939	10.8959	0.812685	0.0815976
Region_66047	chr5	180249432	180249665	233	6	14	49.7551	15.6562	0.889116	0.0812458
Region_66048	chr5	180249881	180250184	303	8	20	66.5646	20.7507	0.626527	0.103251
Region_66049	chr5	180287819	180288348	529	8	23	58.9184	15.0126	0.735056	0.075501
Region_66050	chr5	180294521	180294676	155	7	15	62.9252	25.6545	0.865464	0.109824
Region_66051	chr5	180302418	180302554	136	7	19	56.3401	19.2605	0.603042	0.161459
Region_66052	chr5	180307403	180307850	447	9	29	82.8844	29.0355	0.840729	0.0702856
Region_66053	chr5	180314596	180315022	426	8	21	63.6531	18.0705	0.796265	0.0723886
Region_66054	chr5	180315550	180315713	163	6	14	51.068	18.6171	0.486485	0.111966
Region_66055	chr5	180323944	180324269	325	8	18	71.4558	27.0127	0.379667	0.103635
Region_66056	chr5	180324441	180324794	353	4	14	36.9796	12.0691	0.442988	0.096897
Region_66057	chr5	180326236	180326562	326	6	26	55.8095	14.6504	0.879415	0.0610033
Region_66058	chr5	180330350	180330500	150	5	15	42.1361	14.6716	0.82028	0.0827328
Region_66059	chr5	180330720	180330819	99	6	20	56.0884	17.5717	0.483003	0.100658
Region_66060	chr5	180331101	180331413	312	6	12	46.8912	16.4201	0.272918	0.0960671
Region_66061	chr5	180337693	180338377	684	15	51	127.136	40.4473	0.732924	0.0681805
Region_66062	chr5	180343524	180343661	137	5	14	37.9252	11.4737	0.645917	0.122709
Region_66063	chr5	180350940	180351041	101	6	13	47.5918	16.2699	0.750182	0.108032
Region_66064	chr5	180359941	180360019	78	5	12	35.3605	12.9947	0.910085	0.0769032
Region_66065	chr5	180363919	180364042	123	5	13	40.1429	16.2771	0.853676	0.0668593
Region_66066	chr5	180365914	180366367	453	6	23	57.3741	15.1197	0.726438	0.0769012
Region_66067	chr5	180374778	180375076	298	9	25	82.6939	27.6105	0.673701	0.088002
Region_66068	chr5	180376643	180376872	229	6	20	54.585	18.9552	0.672545	0.105736
Region_66069	chr5	180395894	180396213	319	5	16	41.1156	12.3746	0.766073	0.0823838
Region_66070	chr5	180397052	180397342	290	9	14	80.3469	35.3345	0.820476	0.0636872
Region_66071	chr5	180401309	180401972	663	10	30	77.619	18.5791	0.669291	0.0821794
Region_66072	chr5	180402297	180402773	476	9	17	69.3469	19.9944	0.69984	0.0841879
Region_66073	chr5	180418874	180419084	210	9	13	87.9592	43.6919	0.654927	0.138567
Region_66074	chr5	180429118	180429425	307	6	15	49.7959	16.663	0.798825	0.0804919
Region_66075	chr5	180430709	180430856	147	4	13	32.7075	10.3217	0.815628	0.0815223
Region_66076	chr5	180452544	180452727	183	6	13	43.7075	15.0297	0.809255	0.0777585
Region_66077	chr5	180460245	180460554	309	7	12	58.7483	19.9183	0.729489	0.074804
Region_66078	chr5	180479347	180479643	296	4	15	30.9932	8.54921	0.855989	0.0730106
Region_66079	chr5	180480152	180480297	145	5	13	36.0748	12.2441	0.706076	0.0989362
Region_66080	chr5	180481000	180481639	639	10	33	80.3946	20.032	0.655067	0.0722232
Region_66081	chr5	180484663	180485035	372	8	24	66.4898	17.4232	0.601815	0.0839886
Region_66082	chr5	180498211	180498578	367	5	22	47.2381	14.2379	0.842689	0.0898692
Region_66083	chr5	180507558	180508053	495	7	21	55.4218	18.2816	0.785111	0.0784814
Region_66084	chr5	180556674	180556848	174	6	14	47.1224	15.893	0.302039	0.127649
Region_66085	chr5	180562809	180563194	385	5	20	42.932	10.444	0.336741	0.124704
Region_66086	chr5	180589121	180589436	315	8	19	68.068	28.0344	0.570554	0.100423
Region_66087	chr5	180593444	180593679	235	8	14	66.6939	23.2896	0.765234	0.076835
Region_66088	chr5	180604092	180604284	192	5	13	38.034	14.2148	0.705997	0.0998279
Region_66089	chr5	180606479	180606719	240	8	16	67.0816	31.6134	0.314843	0.141357
Region_66090	chr5	180642827	180643145	318	8	18	84.8503	38.6996	0.552967	0.103901
Region_66091	chr5	180644096	180644336	240	10	18	86.8367	40.7132	0.720588	0.0840566
Region_66092	chr5	180652611	180652923	312	5	17	40.7347	13.0522	0.379757	0.106506
Region_66093	chr5	180653238	180653404	166	5	15	40.2653	11.9177	0.600678	0.10417
Region_66094	chr5	180659771	180660092	321	7	24	56.1361	15.2278	0.681373	0.0981014
Region_66095	chr5	180663088	180663201	113	5	13	37.5034	13.4273	0.702163	0.122225
Region_66096	chr5	180671676	180671968	292	8	25	62.1565	19.8428	0.770047	0.0617724
Region_66097	chr5	180675139	180675385	246	9	19	82.2857	35.8006	0.474587	0.116454
Region_66098	chr5	180681626	180681906	280	10	23	86.8027	35.6935	0.654625	0.0814211
Region_66099	chr5	180686854	180686951	97	5	13	44.2993	15.7391	0.31996	0.129385
Region_66100	chr5	180687389	180687730	341	11	29	83.0952	21.3504	0.595073	0.0768849
Region_66101	chr5	180693157	180693399	242	9	32	89.0272	34.1351	0.633354	0.103357
Region_66102	chr5	180700060	180700352	292	8	25	66.932	18.307	0.598226	0.0838444
Region_66103	chr5	180700794	180700989	195	4	12	31.4218	9.65779	0.709141	0.104009
Region_66104	chr5	180717723	180717966	243	5	13	44.1769	13.7829	0.235617	0.101777
Region_66105	chr5	180720652	180720872	220	6	15	48.2449	18.2871	0.71563	0.101788
Region_66106	chr5	180721239	180721619	380	5	14	44.1633	12.4466	0.375316	0.086776
Region_66107	chr5	180722838	180723159	321	8	20	61.7007	17.034	0.486381	0.0912388
Region_66108	chr5	180725013	180725126	113	6	14	46.6871	14.4719	0.548664	0.115249
Region_66109	chr5	180725664	180725924	260	5	14	41.3401	12.5744	0.734525	0.0850806
Region_66110	chr5	180732882	180733166	284	6	28	53.9456	13.1632	0.393727	0.107758
Region_66111	chr5	180739173	180740132	959	15	46	134.027	39.3843	0.476508	0.0717639
Region_66112	chr5	180740724	180740965	241	6	16	50.4898	15.4678	0.317029	0.115342
Region_66113	chr5	180741806	180742271	465	8	26	69.2177	15.3036	0.593344	0.0887176
Region_66114	chr5	180744817	180745312	495	8	28	68.5442	22.2637	0.354159	0.109053
Region_66115	chr5	180745589	180746237	648	9	23	73.8844	22.908	0.328356	0.0877507
Region_66116	chr5	180775667	180775719	52	4	12	33.1429	12.5997	0.64167	0.148749
Region_66117	chr5	180779179	180779396	217	5	20	43.6531	12.9375	0.737743	0.123697
Region_66118	chr5	180784568	180784940	372	8	31	63.8231	15.7766	0.387139	0.0614639
Region_66119	chr5	180787409	180787642	233	6	22	51.2653	14.8252	0.84406	0.0647274
Region_66120	chr5	180799322	180799702	380	7	27	58.7551	19.3704	0.713855	0.0703838
Region_66121	chr5	180806005	180806154	149	6	13	45.6803	14.709	0.913582	0.0651371
Region_66122	chr5	180809198	180809542	344	8	34	71.9728	19.5931	0.43085	0.0799635
Region_66123	chr5	180811251	180811487	236	5	13	40.0204	12.2606	0.44118	0.0676789
Region_66124	chr5	180827793	180827999	206	6	13	50.9524	17.8381	0.747835	0.123086
Region_66125	chr5	180837056	180837448	392	6	22	58.3333	15.9599	0.870614	0.0624867
Region_66126	chr5	180867229	180867407	178	6	12	64.6667	24.6441	0.319287	0.0988056
Region_66127	chr5	180870601	180871293	692	13	50	115.156	29.861	0.70107	0.0716371
Region_66128	chr5	180872895	180873142	247	6	15	47.4354	14.8135	0.800196	0.0816884
Region_66129	chr5	180873991	180874288	297	5	14	38.7483	10.5284	0.628205	0.077156
Region_66130	chr5	180876170	180876322	152	5	13	38.1701	12.0838	0.741215	0.0961654
Region_66131	chr5	180889348	180889730	382	8	16	68.2041	23.6617	0.38652	0.0944993
Region_66132	chr5	180893585	180893689	104	4	13	35.3061	10.3073	0.411286	0.1135
Region_66133	chr5	180899142	180899284	142	9	26	80.7551	25.7133	0.773698	0.0782392
Region_66134	chr5	180899452	180899589	137	8	17	66.9592	23.4067	0.55322	0.0964348
Region_66135	chr5	180902081	180902165	84	4	12	39.2381	12.8305	0.546859	0.138309
Region_66136	chr5	180909276	180909621	345	5	14	41.7211	12.3941	0.456372	0.101795
Region_66137	chr5	180912774	180913060	286	4	16	33.1429	9.62161	0.385826	0.126685
Region_66138	chr5	181027788	181028048	260	9	29	76.7959	28.0894	0.475059	0.111399
Region_66139	chr5	181032897	181033362	465	14	57	123.456	39.7673	0.693738	0.0757725
Region_66140	chr5	181035725	181036017	292	6	20	47.2993	12.7303	0.465157	0.113263
Region_66141	chr5	181036509	181036760	251	8	19	68.0272	24.4495	0.697414	0.100214
Region_66142	chr5	181040005	181040313	308	7	14	58.6531	20.2602	0.136915	0.0610792
Region_66143	chr5	181041025	181041285	260	7	21	65.2449	19.5702	0.688562	0.099543
Region_66144	chr5	181042736	181043058	322	10	22	82.6259	28.4232	0.574782	0.115097
Region_66145	chr5	181051125	181051630	505	9	29	79.2245	20.1772	0.218887	0.0920309
Region_66146	chr5	181052236	181052320	84	5	12	42.2245	15.2548	0.187735	0.0932474
Region_66147	chr5	181056394	181056743	349	9	22	88.7075	37.4698	0.421993	0.100313
Region_66148	chr5	181057980	181058690	710	12	29	104.789	32.9483	0.499732	0.0825394
Region_66149	chr5	181060106	181060441	335	8	24	63.966	16.9117	0.467987	0.095728
Region_66150	chr5	181061943	181062229	286	10	27	74.6259	22.7585	0.459014	0.105166
Region_66151	chr5	181063654	181063999	345	9	23	70.9388	22.7229	0.420879	0.102136
Region_66152	chr5	181081102	181081457	355	7	14	66.0748	28.0931	0.339808	0.108557
Region_66153	chr5	181087374	181087706	332	6	13	53.9864	14.9483	0.515235	0.0922047
Region_66154	chr5	181091958	181092291	333	6	15	53.3878	19.5527	0.516737	0.0858595
Region_66155	chr5	181093808	181094023	215	5	13	42.8776	13.2561	0.297565	0.112773
Region_66156	chr5	181099752	181099995	243	6	14	58.3129	29.7915	0.16365	0.0730977
Region_66157	chr5	181107417	181108185	768	18	70	150.571	34.2857	0.383402	0.075601
Region_66158	chr5	181110186	181110490	304	12	34	115.136	35.9815	0.460197	0.0951379
Region_66159	chr5	181113914	181114184	270	9	14	82.3469	35.6312	0.34854	0.109438
Region_66160	chr5	181117380	181117645	265	7	15	65.7959	19.3235	0.464624	0.0861349
Region_66161	chr5	181118293	181118360	67	4	12	37.5714	13.7522	0.284348	0.10866
Region_66162	chr5	181119265	181119534	269	10	21	79.619	27.2704	0.435086	0.112045
Region_66163	chr5	181120662	181120769	107	7	12	60.517	24.1965	0.497775	0.122237
Region_66164	chr5	181120979	181121168	189	5	13	43.4014	13.4264	0.363879	0.119348
Region_66165	chr5	181121324	181121718	394	9	24	80.8231	24.554	0.678161	0.0772577
Region_66166	chr5	181121892	181122322	430	14	36	135.803	55.9809	0.278515	0.0712763
Region_66167	chr5	181131616	181131851	235	8	21	64.9796	21.4455	0.573561	0.0877739
Region_66168	chr5	181141263	181141442	179	6	15	59.7415	21.569	0.509139	0.107288
Region_66169	chr5	181148582	181148720	138	6	12	54.102	19.7133	0.556554	0.084495
Region_66170	chr5	181151624	181151925	301	7	13	56.0408	21.5702	0.554771	0.0901137
Region_66171	chr5	181157189	181157582	393	6	16	45.6463	13.8746	0.414887	0.100844
Region_66172	chr5	181170637	181170835	198	12	41	107.395	34.5822	0.386555	0.0732597
Region_66173	chr5	181171011	181171268	257	6	16	51.8231	14.4373	0.567843	0.10006
Region_66174	chr5	181177768	181178046	278	6	14	47.517	13.8862	0.59572	0.107765
Region_66175	chr5	181179220	181179445	225	6	17	53.8844	19.881	0.72169	0.0938101
Region_66176	chr5	181199233	181199416	183	5	15	45.0204	13.8611	0.686706	0.0795626
Region_66177	chr5	181200615	181200784	169	6	22	53.0136	16.354	0.63433	0.0944423
Region_66178	chr5	181203243	181203477	234	7	27	65.2993	17.9032	0.603051	0.0846886
Region_66179	chr5	181208588	181208687	99	6	16	44.2517	15.3404	0.115822	0.100935
Region_66180	chr5	181210828	181211091	263	10	25	79.2857	20.9745	0.718908	0.0928942
Region_66181	chr5	181212264	181212381	117	5	12	39.5714	12.818	0.917905	0.0613351
Region_66182	chr5	181212611	181212764	153	4	13	33.0612	10.5273	0.877174	0.0779732
Region_66183	chr5	181219334	181219507	173	11	26	93.2857	34.0087	0.758099	0.0847584
Region_66184	chr5	181220555	181220829	274	12	43	114.837	40.2703	0.81061	0.0646361
Region_66185	chr5	181242173	181242392	219	6	16	49.0612	16.1458	0.442168	0.091114
Region_66186	chr5	181263005	181263097	92	4	12	36.0204	14.3601	0.866986	0.0767586
Region_66187	chr5	181273641	181273685	44	6	12	56.9592	27.4992	0.131154	0.120862
Region_66188	chr5	181288323	181288660	337	6	17	46.6939	14.8562	0.825576	0.0611394
Region_66189	chr5	181473584	181473698	114	4	21	96.8027	50.0462	0.245255	0.0859232
Region_66190	chr6	149325	149451	126	5	12	46.1565	15.0918	0.661243	0.119883
Region_66191	chr6	154720	154801	81	5	18	42.932	13.43	0.55626	0.144657
Region_66192	chr6	156837	157123	286	4	15	34.4082	10.3803	0.522002	0.136788
Region_66193	chr6	158181	158468	287	7	20	56.2177	18.0101	0.579128	0.130464
Region_66194	chr6	163836	164025	189	3	12	26.4014	7.22027	0.709208	0.122426
Region_66195	chr6	164734	165089	355	5	15	42.932	11.2686	0.698103	0.0932864
Region_66196	chr6	166841	167160	319	10	22	77.1973	21.8913	0.405075	0.0998841
Region_66197	chr6	171132	171570	438	4	15	34.5714	8.62459	0.323762	0.0985227
Region_66198	chr6	177934	178499	565	16	61	145.633	54.3094	0.74627	0.0744481
Region_66199	chr6	180931	181176	245	4	13	35.2721	11.4285	0.290547	0.103009
Region_66200	chr6	183115	183517	402	9	25	76.551	24.5416	0.682469	0.0728014
Region_66201	chr6	184365	185141	776	13	34	119.878	30.3306	0.612338	0.0744394
Region_66202	chr6	186292	187045	753	16	39	143.639	45.7839	0.609271	0.0692462
Region_66203	chr6	187263	187770	507	8	31	73.2517	18.5498	0.371793	0.0720688
Region_66204	chr6	192553	192986	433	8	18	63.5646	23.0185	0.846642	0.062077
Region_66205	chr6	194466	194702	236	6	12	44.3878	13.0764	0.716387	0.0937388
Region_66206	chr6	194919	195225	306	9	20	79.1088	24.1346	0.615963	0.10174
Region_66207	chr6	199095	199584	489	7	26	61.3265	15.4694	0.686194	0.0981729
Region_66208	chr6	203735	204071	336	10	26	87.9116	30.682	0.473798	0.0979822
Region_66209	chr6	204635	204810	175	3	13	29.0816	7.14288	0.500535	0.121254
Region_66210	chr6	205213	205405	192	6	14	54.3878	18.8172	0.654491	0.096723
Region_66211	chr6	208372	209032	660	19	67	184.565	56.54	0.434308	0.0762016
Region_66212	chr6	209819	210130	311	7	18	55.6667	17.0713	0.40292	0.122501
Region_66213	chr6	210360	211240	880	22	62	193.061	48.7036	0.453217	0.081278
Region_66214	chr6	213372	213535	163	4	14	43.1973	12.3381	0.406799	0.114117
Region_66215	chr6	214085	214556	471	8	12	75.2109	33.61	0.530193	0.0838428
Region_66216	chr6	215085	215585	500	10	25	100.741	30.4456	0.52124	0.0883105
Region_66217	chr6	215777	216146	369	10	24	109.224	45.5763	0.434302	0.0772197
Region_66218	chr6	217017	217658	641	12	44	96.8776	24.0236	0.462399	0.0792739
Region_66219	chr6	220955	221515	560	14	56	133.293	40.3514	0.344525	0.0646725
Region_66220	chr6	222059	222352	293	10	32	89.0612	29.2713	0.293569	0.0912331
Region_66221	chr6	223276	223491	215	7	17	53.483	16.6455	0.47643	0.103033
Region_66222	chr6	223763	224548	785	20	63	201.272	64.5802	0.568742	0.0766629
Region_66223	chr6	227545	227935	390	7	18	64.3537	19.2435	0.510829	0.0966023
Region_66224	chr6	228585	228791	206	7	16	60.9592	18.5999	0.797644	0.0894723
Region_66225	chr6	230877	231100	223	11	22	85.102	27.1007	0.334618	0.12575
Region_66226	chr6	232111	232468	357	7	20	59.2857	15.5356	0.657185	0.0917572
Region_66227	chr6	236425	236559	134	4	15	37.5374	11.3712	0.755036	0.105902
Region_66228	chr6	237684	238346	662	13	46	105.422	24.2718	0.666956	0.0736193
Region_66229	chr6	239141	239416	275	7	26	54.9184	14.965	0.656354	0.0940769
Region_66230	chr6	239762	240094	332	7	20	66.7823	18.3118	0.485326	0.102832
Region_66231	chr6	240643	240799	156	6	13	44.7959	13.4892	0.608953	0.103374
Region_66232	chr6	241546	242040	494	6	20	51.7143	12.7929	0.248965	0.0850676
Region_66233	chr6	246530	246835	305	8	21	66.8503	20.9403	0.293216	0.107878
Region_66234	chr6	250099	250261	162	4	12	33.6327	10.6829	0.367937	0.122248
Region_66235	chr6	253618	253901	283	10	25	74.7823	19.7073	0.507756	0.0932097
Region_66236	chr6	255266	255657	391	7	23	60.1633	14.6844	0.616644	0.109448
Region_66237	chr6	255812	255922	110	5	14	47.7755	13.9666	0.72738	0.111966
Region_66238	chr6	257261	257567	306	6	19	69.7347	24.104	0.60376	0.0887742
Region_66239	chr6	263861	263990	129	7	24	81.1224	28.492	0.651146	0.088714
Region_66240	chr6	268685	268816	131	3	13	36.1905	12.8054	0.306134	0.106875
Region_66241	chr6	275238	275501	263	6	20	72.3197	30.5159	0.671031	0.0893439
Region_66242	chr6	278564	278753	189	5	14	62.1565	25.5921	0.758321	0.0853027
Region_66243	chr6	278916	279049	133	3	12	38.0136	12.9868	0.709064	0.0854916
Region_66244	chr6	280237	280581	344	8	22	86.8435	29.3535	0.808122	0.0661607
Region_66245	chr6	283284	283516	232	10	29	125.633	44.7655	0.726032	0.0843578
Region_66246	chr6	283921	284065	144	3	12	36.6531	13.6631	0.657218	0.117528
Region_66247	chr6	285983	286387	404	7	24	77.9116	24.707	0.47665	0.0877506
Region_66248	chr6	288455	288695	240	6	16	71.6667	25.2588	0.589067	0.0802326
Region_66249	chr6	290588	290948	360	9	35	129.796	41.7778	0.698709	0.0626739
Region_66250	chr6	293166	293695	529	19	70	252.673	91.6452	0.451968	0.064299
Region_66251	chr6	294447	294724	277	5	14	61.8912	24.1718	0.758475	0.0741159
Region_66252	chr6	297792	298161	369	6	22	104.333	36.723	0.716055	0.0719804
Region_66253	chr6	298561	298947	386	10	30	120.925	34.2669	0.704248	0.0843143
Region_66254	chr6	299240	299435	195	4	12	51.5442	17.8434	0.56159	0.0774433
Region_66255	chr6	306478	306751	273	7	21	94.585	26.8192	0.7188	0.0676582
Region_66256	chr6	307444	307794	350	10	37	142.415	54.0991	0.828372	0.0621064
Region_66257	chr6	312397	312595	198	6	22	82.8912	23.2712	0.810136	0.0805412
Region_66258	chr6	313423	313654	231	4	15	51.3129	15.8057	0.852789	0.0818393
Region_66259	chr6	315050	315541	491	8	29	135.231	47.5684	0.812876	0.0607498
Region_66260	chr6	315882	316037	155	4	18	71.4286	27.0157	0.736687	0.0746416
Region_66261	chr6	319198	319388	190	4	13	49.7075	14.7663	0.885136	0.0645566
Region_66262	chr6	321391	321482	91	3	13	42.9728	14.2435	0.604123	0.10026
Region_66263	chr6	322258	322726	468	11	43	140.993	44.4464	0.758672	0.079324
Region_66264	chr6	323231	323629	398	11	45	151.871	52.7421	0.823124	0.0603603
Region_66265	chr6	323809	323903	94	4	12	50.2653	17.2402	0.666719	0.107475
Region_66266	chr6	324151	325463	1312	36	68	660.449	394.278	0.777021	0.060722
Region_66267	chr6	329964	330240	276	10	21	113.293	32.4565	0.754854	0.0653054
Region_66268	chr6	330441	330568	127	5	21	71.8163	23.1768	0.846598	0.0750928
Region_66269	chr6	331817	332146	329	8	25	102.109	29.1148	0.847375	0.0722243
Region_66270	chr6	332332	332578	246	6	20	78.2381	28.5317	0.856683	0.0675169
Region_66271	chr6	332737	333102	365	9	42	115.265	33.1442	0.706646	0.0693158
Region_66272	chr6	334092	334222	130	3	15	43.5714	13.8515	0.833386	0.086899
Region_66273	chr6	337159	337391	232	4	16	71.5034	24.6728	0.85549	0.0622051
Region_66274	chr6	337545	337736	191	6	26	85.9184	25.2585	0.810351	0.0645566
Region_66275	chr6	337929	338304	375	10	51	155.388	41.4442	0.647614	0.0766716
Region_66276	chr6	342637	343119	482	12	32	178.17	71.3018	0.814391	0.0629303
Region_66277	chr6	345429	345499	70	4	12	45.9388	15.5309	0.829074	0.0890883
Region_66278	chr6	346912	347117	205	5	12	62.1224	23.7832	0.832454	0.0693761
Region_66279	chr6	349628	349927	299	5	14	69.9524	26.4307	0.895688	0.0641253
Region_66280	chr6	355390	355589	199	4	20	49.3129	14.8064	0.876373	0.0741244
Region_66281	chr6	359528	360291	763	20	106	274.238	80.4635	0.445855	0.071514
Region_66282	chr6	360857	361693	836	25	104	364.327	127.564	0.588023	0.0614506
Region_66283	chr6	361850	362110	260	10	32	151.646	42.1626	0.689898	0.0631042
Region_66284	chr6	363035	364601	1566	46	183	644.306	144.309	0.508739	0.06847
Region_66285	chr6	365374	366246	872	14	51	158.395	42.6685	0.412139	0.069495
Region_66286	chr6	366417	366658	241	9	42	124.177	33.764	0.364922	0.0865089
Region_66287	chr6	366828	367203	375	10	23	120.837	34.9475	0.473046	0.0923897
Region_66288	chr6	367552	367671	119	6	22	77.0136	28.7619	0.44336	0.10799
Region_66289	chr6	367856	368049	193	7	23	80.1361	26.9468	0.339018	0.091527
Region_66290	chr6	368216	369236	1020	27	160	384.796	108.45	0.544102	0.0628698
Region_66291	chr6	369477	370214	737	13	40	175.143	51.3968	0.577334	0.0700107
Region_66292	chr6	372180	372728	548	16	51	317.871	173.201	0.522674	0.0662657
Region_66293	chr6	372925	373285	360	12	59	190.259	80.9752	0.546223	0.0711376
Region_66294	chr6	375031	375625	594	15	41	198.238	68.8082	0.504267	0.0751406
Region_66295	chr6	379581	381303	1722	49	176	612.884	230.579	0.512525	0.0606794
Region_66296	chr6	382007	382382	375	17	49	182.32	52.3597	0.548831	0.082358
Region_66297	chr6	385108	385348	240	5	13	45.2857	14.7137	0.392869	0.126674
Region_66298	chr6	385776	386419	643	12	31	104.211	29.2479	0.415151	0.0989495
Region_66299	chr6	387253	387474	221	7	13	68.0068	23.5612	0.303379	0.107865
Region_66300	chr6	388527	388686	159	5	15	50.9932	18.2203	0.392618	0.101944
Region_66301	chr6	389332	389798	466	9	37	91.4082	22.5898	0.231073	0.0830413
Region_66302	chr6	390473	391290	817	24	99	209.19	51.9538	0.275387	0.0637572
Region_66303	chr6	393765	394008	243	13	32	93.1156	31.0939	0.0857952	0.0638372
Region_66304	chr6	394632	394966	334	13	20	115.503	32.1645	0.495411	0.111709
Region_66305	chr6	397469	397855	386	6	22	51	13.7766	0.29557	0.103333
Region_66306	chr6	398505	399149	644	11	33	92.2109	26.2369	0.462822	0.100104
Region_66307	chr6	401962	402376	414	8	20	80.7483	31.2535	0.493368	0.102513
Region_66308	chr6	404092	405246	1154	27	99	259.544	75.7332	0.425512	0.0662441
Region_66309	chr6	407724	407926	202	5	16	38.8639	11.6676	0.669363	0.119646
Region_66310	chr6	410626	410936	310	8	30	73.1293	19.567	0.564011	0.0952118
Region_66311	chr6	411505	411747	242	7	23	57.3401	15.3241	0.120874	0.0748924
Region_66312	chr6	417681	417745	64	5	12	45.415	17.3157	0.5779	0.118003
Region_66313	chr6	419946	420242	296	5	17	35.9252	10.0636	0.337162	0.11641
Region_66314	chr6	425069	425410	341	9	32	81.9796	29.1819	0.730306	0.0701476
Region_66315	chr6	425573	425797	224	8	27	69.9796	20.6635	0.655366	0.0832844
Region_66316	chr6	428830	429456	626	18	43	163.51	49.2055	0.56332	0.0909461
Region_66317	chr6	431501	431862	361	9	24	80.2517	22.7668	0.567485	0.111867
Region_66318	chr6	432565	433125	560	11	38	108.463	32.2892	0.569391	0.0698523
Region_66319	chr6	434078	434454	376	8	24	67.5238	22.3987	0.533068	0.0847869
Region_66320	chr6	435137	435454	317	6	18	53.2585	16.5215	0.613954	0.0881833
Region_66321	chr6	436594	436905	311	13	32	121.109	44.8978	0.480574	0.0976021
Region_66322	chr6	438564	438855	291	9	13	78.7755	22.8922	0.489008	0.095179
Region_66323	chr6	442167	442754	587	14	50	133.218	47.4959	0.431275	0.101695
Region_66324	chr6	448445	448659	214	6	15	48.7959	17.5507	0.557712	0.131526
Region_66325	chr6	449451	449767	316	12	23	95.8639	35.416	0.7218	0.0830449
Region_66326	chr6	453487	453700	213	6	12	52.2245	16.5549	0.317545	0.110805
Region_66327	chr6	455124	455513	389	10	36	100.218	24.9175	0.616872	0.0736779
Region_66328	chr6	455705	456247	542	11	27	98.0748	37.642	0.623668	0.0756074
Region_66329	chr6	462929	464079	1150	23	99	183.728	43.47	0.447359	0.0694606
Region_66330	chr6	465811	466025	214	5	13	47.1565	19.0916	0.385643	0.101498
Region_66331	chr6	466891	467358	467	15	29	123.966	42.6315	0.56619	0.0893299
Region_66332	chr6	470430	470823	393	19	45	181.701	77.7876	0.710096	0.0643147
Region_66333	chr6	472737	473253	516	10	36	96.9116	26.2962	0.546994	0.0807446
Region_66334	chr6	475489	475522	33	4	12	33.1837	11.5699	0.266374	0.146391
Region_66335	chr6	477956	478256	300	8	26	66.2041	20.4889	0.568453	0.0917868
Region_66336	chr6	485521	485814	293	5	12	43.8299	16.1535	0.846437	0.0689305
Region_66337	chr6	499078	499164	86	4	12	36.0272	11.4143	0.817755	0.0990633
Region_66338	chr6	502140	502555	415	12	48	105.129	29.0713	0.70217	0.100383
Region_66339	chr6	516056	516331	275	7	22	87.8503	43.0313	0.833232	0.061131
Region_66340	chr6	564063	564341	278	10	39	82.3741	21.9305	0.75315	0.0656091
Region_66341	chr6	583672	583833	161	5	12	45.3878	14.3953	0.770306	0.0663761
Region_66342	chr6	617251	617437	186	6	18	57.3197	17.7614	0.665725	0.119719
Region_66343	chr6	620375	620788	413	8	26	63.8571	19.3423	0.507643	0.110789
Region_66344	chr6	621426	621764	338	12	29	112.184	30.9073	0.750852	0.0622383
Region_66345	chr6	622263	622672	409	12	51	102.687	25.8406	0.345633	0.118567
Region_66346	chr6	636813	637029	216	4	12	36.3741	12.3078	0.75297	0.100096
Region_66347	chr6	668328	668699	371	5	19	42.6735	11.6861	0.828721	0.0836081
Region_66348	chr6	683785	683999	214	7	18	56.6871	19.2385	0.655692	0.134888
Region_66349	chr6	703120	703468	348	7	17	59.4218	18.0562	0.799787	0.0712603
Region_66350	chr6	708115	708581	466	9	33	70.8707	15.5728	0.817946	0.0665311
Region_66351	chr6	712832	713116	284	6	12	49.483	17.0516	0.640938	0.134236
Region_66352	chr6	713664	714293	629	13	36	113.755	34.2598	0.482328	0.0791051
Region_66353	chr6	716323	716501	178	9	21	91.7279	37.5001	0.72846	0.104412
Region_66354	chr6	717299	717632	333	12	35	108.993	33.5011	0.779959	0.0646187
Region_66355	chr6	718450	718586	136	4	12	29.2313	9.10296	0.925399	0.0718655
Region_66356	chr6	722957	723228	271	6	16	48.3741	15.0439	0.800565	0.0744283
Region_66357	chr6	729337	729697	360	4	12	35.4966	8.43701	0.801013	0.0905564
Region_66358	chr6	731995	732106	111	7	20	61.2789	19.1911	0.749696	0.0758139
Region_66359	chr6	734090	734414	324	9	23	78.1837	29.3458	0.819146	0.0713695
Region_66360	chr6	734670	734966	296	5	14	44.4354	13.5095	0.850279	0.064549
Region_66361	chr6	735859	736029	170	6	13	47.7143	14.1673	0.547237	0.146194
Region_66362	chr6	746795	747293	498	9	32	77.8163	19.4514	0.729408	0.080883
Region_66363	chr6	757029	757230	201	5	17	43.2245	14.8268	0.890526	0.0618513
Region_66364	chr6	761456	761657	201	13	16	120.415	51.7573	0.706982	0.133578
Region_66365	chr6	763863	764884	1021	18	56	139.252	28.659	0.709576	0.0855621
Region_66366	chr6	765637	765802	165	6	14	55.5714	21.069	0.733946	0.0979596
Region_66367	chr6	775574	775942	368	6	18	45.6735	12.8789	0.736578	0.0749878
Region_66368	chr6	777934	778382	448	7	20	61.2041	22.264	0.734082	0.0830693
Region_66369	chr6	779781	780218	437	8	20	72.8707	19.5383	0.680433	0.084868
Region_66370	chr6	782571	782998	427	11	49	98.4218	24.9113	0.802071	0.0733434
Region_66371	chr6	786826	787155	329	10	51	100.905	26.384	0.461105	0.0883385
Region_66372	chr6	787834	788298	464	12	48	103.803	26.5943	0.660691	0.0703406
Region_66373	chr6	790257	790470	213	8	23	70.619	23.4948	0.705876	0.0715348
Region_66374	chr6	790765	791051	286	9	16	76.1497	22.6045	0.709422	0.0985912
Region_66375	chr6	792124	792327	203	9	21	86.9116	27.9669	0.63808	0.0811868
Region_66376	chr6	792481	792791	310	11	30	101.531	30.5846	0.742392	0.0717602
Region_66377	chr6	793452	793615	163	7	27	75.0952	30.5749	0.489041	0.123441
Region_66378	chr6	795165	795368	203	6	14	50.4626	17.9116	0.400584	0.10329
Region_66379	chr6	798123	798330	207	6	14	62.5986	22.4221	0.66023	0.0702837
Region_66380	chr6	799352	799579	227	7	17	58.381	15.9719	0.717289	0.103414
Region_66381	chr6	800862	801149	287	6	19	48.9116	14.6427	0.707843	0.108066
Region_66382	chr6	802276	802497	221	8	12	65.7075	25.9521	0.749023	0.101227
Region_66383	chr6	803696	803882	186	7	29	62.9116	17.9661	0.587618	0.0935014
Region_66384	chr6	816306	816915	609	14	62	131.395	36.9842	0.63735	0.0663405
Region_66385	chr6	817740	818107	367	6	17	49.4966	12.6222	0.550968	0.104349
Region_66386	chr6	821966	822277	311	6	16	46.2993	15.0417	0.67644	0.117618
Region_66387	chr6	823371	824217	846	13	48	116.204	27.4653	0.705919	0.0926732
Region_66388	chr6	824397	824736	339	5	20	43.8163	10.9056	0.651484	0.122993
Region_66389	chr6	831489	831775	286	4	23	43.1224	12.0216	0.729934	0.0977338
Region_66390	chr6	840483	840884	401	6	24	53.0204	13.5346	0.648788	0.0979753
Region_66391	chr6	841224	841393	169	5	14	43.3741	12.3722	0.345413	0.133257
Region_66392	chr6	841860	841984	124	3	13	27.3197	8.94885	0.434979	0.158735
Region_66393	chr6	848039	848349	310	6	17	49.5578	12.2715	0.352214	0.101862
Region_66394	chr6	849136	849539	403	6	17	47.7415	11.9118	0.333248	0.0946122
Region_66395	chr6	854036	854634	598	10	38	76.0136	16.2092	0.336449	0.0920669
Region_66396	chr6	855254	855680	426	11	34	92.4626	23.5122	0.416615	0.09619
Region_66397	chr6	858256	858659	403	8	28	71.4898	16.8309	0.51763	0.110627
Region_66398	chr6	865171	865561	390	10	25	73.9592	18.0778	0.580213	0.101798
Region_66399	chr6	866284	866615	331	8	26	64.7619	16.5911	0.613457	0.0999604
Region_66400	chr6	867485	867836	351	7	22	67.3061	26.1567	0.785992	0.0770188
Region_66401	chr6	868306	868505	199	6	15	48.7483	14.8665	0.607693	0.117476
Region_66402	chr6	869927	870183	256	7	21	67.449	20.5767	0.347057	0.104661
Region_66403	chr6	871634	871799	165	5	21	51.0204	16.3173	0.623807	0.112444
Region_66404	chr6	874672	874875	203	8	15	65.7619	22.4543	0.532965	0.106048
Region_66405	chr6	876549	876915	366	8	24	67.8367	20.5136	0.537896	0.115711
Region_66406	chr6	881357	881651	294	8	27	67.7755	19.8973	0.661657	0.0920495
Region_66407	chr6	882181	882535	354	7	14	59.2789	23.0047	0.614338	0.086364
Region_66408	chr6	883407	884007	600	12	48	99.3741	24.3991	0.41183	0.0942758
Region_66409	chr6	887382	887772	390	15	35	154.068	69.4215	0.298003	0.122062
Region_66410	chr6	888146	888287	141	5	12	48.551	18.3487	0.469355	0.12632
Region_66411	chr6	888635	888878	243	8	23	65.1497	21.8614	0.73689	0.0646686
Region_66412	chr6	890660	891235	575	15	24	129.177	34.2578	0.615025	0.0949536
Region_66413	chr6	894082	894594	512	12	35	116.789	40.8125	0.442334	0.0976301
Region_66414	chr6	895633	896011	378	8	18	72.3878	25.429	0.518643	0.0825562
Region_66415	chr6	900653	901036	383	14	46	127.571	32.2127	0.404345	0.102178
Region_66416	chr6	901199	901859	660	18	61	149.823	35.5203	0.364162	0.0854075
Region_66417	chr6	907057	907344	287	9	25	66.0816	17.9537	0.468868	0.113966
Region_66418	chr6	907946	908169	223	5	14	47.0476	14.1476	0.336799	0.107744
Region_66419	chr6	915006	915434	428	11	39	103.939	28.0416	0.425479	0.0715465
Region_66420	chr6	916736	916852	116	4	12	43.2653	14.1863	0.605707	0.121571
Region_66421	chr6	920592	920713	121	7	15	53.4694	17.9357	0.730813	0.0927805
Region_66422	chr6	924231	924437	206	9	13	82.0612	34.4921	0.5218	0.11898
Region_66423	chr6	924623	924856	233	4	13	35.5578	13.9216	0.285845	0.109747
Region_66424	chr6	926428	926543	115	5	13	47.6054	15.7704	0.413658	0.107401
Region_66425	chr6	929647	930019	372	10	36	80.7347	23.1538	0.54684	0.105239
Region_66426	chr6	934011	934411	400	8	19	69.5238	25.9827	0.412735	0.106478
Region_66427	chr6	935888	936085	197	9	26	70.4354	22.8272	0.435123	0.117573
Region_66428	chr6	936522	936881	359	8	21	67.8503	21.6268	0.309253	0.107892
Region_66429	chr6	940444	940910	466	11	34	96.1497	31.6491	0.738892	0.0780111
Region_66430	chr6	947039	947749	710	11	46	88.517	18.2544	0.562713	0.0945007
Region_66431	chr6	953498	953804	306	4	15	33.0476	8.87534	0.473277	0.117374
Region_66432	chr6	956222	956703	481	11	39	89.0408	23.5206	0.666779	0.0865782
Region_66433	chr6	957325	957994	669	9	29	74.2857	17.2833	0.61117	0.0948585
Region_66434	chr6	958277	958458	181	4	14	38.1565	9.53487	0.361823	0.0903269
Region_66435	chr6	960542	960708	166	9	29	74.7619	22.9446	0.599936	0.11453
Region_66436	chr6	961789	961918	129	5	14	43.2449	16.2053	0.870739	0.0896382
Region_66437	chr6	966698	966888	190	5	12	40.6327	13.6643	0.778902	0.105563
Region_66438	chr6	969706	970059	353	8	27	65.415	15.6668	0.493885	0.103602
Region_66439	chr6	972164	972561	397	10	38	79.5986	21.1963	0.404421	0.0857781
Region_66440	chr6	981924	982086	162	4	15	34.8163	10.616	0.618793	0.134071
Region_66441	chr6	984792	984960	168	4	13	37.1905	10.6946	0.460314	0.123971
Region_66442	chr6	996440	996917	477	10	27	85.9252	24.9479	0.399232	0.0886331
Region_66443	chr6	998421	998769	348	9	28	74.4694	22.4479	0.488688	0.120841
Region_66444	chr6	998936	999337	401	8	32	74.1633	20.3197	0.431076	0.0841323
Region_66445	chr6	999589	999854	265	9	21	75.7415	23.4953	0.372808	0.10424
Region_66446	chr6	1004805	1004939	134	5	14	48.6531	17.9942	0.794571	0.0778529
Region_66447	chr6	1009860	1010183	323	6	15	51.1088	18.4377	0.360466	0.109457
Region_66448	chr6	1016654	1016976	322	7	23	64.966	18.7128	0.509934	0.104688
Region_66449	chr6	1018979	1019158	179	7	25	57.7483	16.0687	0.315753	0.121024
Region_66450	chr6	1024472	1024656	184	7	16	59.1565	21.6025	0.51313	0.124473
Region_66451	chr6	1025759	1026002	243	5	13	39.2313	13.6166	0.52557	0.131772
Region_66452	chr6	1028253	1028473	220	6	21	46.898	12.9962	0.555206	0.147928
Region_66453	chr6	1036719	1037238	519	9	32	74.0068	17.0087	0.498837	0.106605
Region_66454	chr6	1038963	1039119	156	5	17	42.7823	15.1004	0.379071	0.126821
Region_66455	chr6	1041203	1041455	252	8	26	66.7483	17.2713	0.491225	0.104043
Region_66456	chr6	1043520	1043779	259	8	13	73.8776	29.3414	0.405765	0.106616
Region_66457	chr6	1043963	1044203	240	5	12	41.6531	12.1371	0.42561	0.134765
Region_66458	chr6	1046013	1046596	583	9	34	73.3673	17.8867	0.4775	0.0908658
Region_66459	chr6	1047971	1048155	184	8	20	65.2925	21.3984	0.400917	0.14307
Region_66460	chr6	1048412	1048683	271	8	15	71.3265	22.2696	0.471802	0.10735
Region_66461	chr6	1049641	1050083	442	7	27	55.3265	12.9277	0.46395	0.100398
Region_66462	chr6	1050980	1051186	206	7	30	61.2789	15.9969	0.601834	0.133282
Region_66463	chr6	1058471	1058902	431	5	13	44.4966	14.6542	0.647042	0.116515
Region_66464	chr6	1063912	1064240	328	8	23	75.898	24.7518	0.588484	0.113423
Region_66465	chr6	1066105	1066278	173	6	12	49.3469	18.3141	0.69257	0.102777
Region_66466	chr6	1066683	1067289	606	11	44	96.8776	24.6846	0.580799	0.101919
Region_66467	chr6	1070735	1071099	364	5	14	39.0136	11.8003	0.792686	0.106424
Region_66468	chr6	1072465	1072692	227	5	13	40.4898	11.9659	0.774532	0.104487
Region_66469	chr6	1073482	1073657	175	5	13	38.102	12.009	0.707472	0.133569
Region_66470	chr6	1077136	1077933	797	16	56	151.306	43.1226	0.700833	0.0838828
Region_66471	chr6	1078190	1078611	421	8	27	65.8844	21.2137	0.717971	0.0928398
Region_66472	chr6	1079289	1079509	220	9	21	74.5986	22.6775	0.775995	0.0899055
Region_66473	chr6	1079686	1080065	379	8	28	63.1905	16.451	0.587775	0.11447
Region_66474	chr6	1082302	1082548	246	5	14	42.1224	11.2438	0.421041	0.101824
Region_66475	chr6	1084029	1084342	313	7	27	64.5578	18.0771	0.690717	0.105679
Region_66476	chr6	1087628	1087993	365	12	29	91.5918	27.1452	0.451805	0.102866
Region_66477	chr6	1088587	1088735	148	4	12	33.9728	10.7467	0.514871	0.15632
Region_66478	chr6	1093527	1093866	339	6	14	50.7755	14.4349	0.695034	0.11406
Region_66479	chr6	1096264	1096449	185	5	17	43.4762	12.3651	0.62651	0.128152
Region_66480	chr6	1099260	1099535	275	7	24	55.7755	15.5747	0.396124	0.0970125
Region_66481	chr6	1099869	1100621	752	15	49	128.109	36.2219	0.602652	0.106074
Region_66482	chr6	1100830	1101100	270	6	17	46.4014	13.6951	0.678002	0.144567
Region_66483	chr6	1101372	1101570	198	4	12	33.7891	9.62035	0.689609	0.140756
Region_66484	chr6	1101815	1102097	282	6	15	51.6463	16.3128	0.672065	0.134261
Region_66485	chr6	1102641	1102892	251	7	21	56.932	16.2837	0.717077	0.128325
Region_66486	chr6	1103175	1103343	168	7	15	64.2789	19.3694	0.69054	0.13232
Region_66487	chr6	1103848	1104182	334	6	18	47.381	13.9438	0.189573	0.0956295
Region_66488	chr6	1105037	1105634	597	8	31	71.2313	18.7577	0.269939	0.102774
Region_66489	chr6	1106422	1106633	211	4	13	33.3878	10.1276	0.861718	0.0885702
Region_66490	chr6	1108334	1108904	570	8	19	65.6259	17.5804	0.735868	0.128792
Region_66491	chr6	1109770	1110152	382	5	20	42.6599	10.6966	0.834639	0.103825
Region_66492	chr6	1110567	1111535	968	20	78	181.503	45.4181	0.345128	0.069176
Region_66493	chr6	1112181	1112368	187	5	18	44.619	13.276	0.774979	0.101709
Region_66494	chr6	1121181	1121622	441	10	37	85.0952	23.326	0.401638	0.0795565
Region_66495	chr6	1121923	1122411	488	9	23	68.8912	19.7381	0.51757	0.112675
Region_66496	chr6	1125940	1126432	492	8	22	70.6122	26.7135	0.608162	0.0986511
Region_66497	chr6	1127120	1127720	600	10	33	92.3333	32.6981	0.721395	0.102029
Region_66498	chr6	1128441	1128699	258	5	16	40.483	12.3407	0.542109	0.134054
Region_66499	chr6	1130097	1130516	419	9	21	76.6395	25.2638	0.755233	0.0867663
Region_66500	chr6	1130915	1131248	333	7	17	56.1497	17.873	0.68343	0.100083
Region_66501	chr6	1132318	1132647	329	5	14	46.7959	14.9281	0.605568	0.113878
Region_66502	chr6	1136188	1136681	493	12	40	108.401	28.3978	0.462293	0.0823201
Region_66503	chr6	1137798	1137915	117	4	15	34.5646	10.6411	0.684456	0.114776
Region_66504	chr6	1138731	1138922	191	6	18	52.4218	17.5069	0.552739	0.0944248
Region_66505	chr6	1142675	1143155	480	9	35	92.8027	28.3584	0.591061	0.0939694
Region_66506	chr6	1144428	1144683	255	6	24	57.2449	20.2209	0.718253	0.115286
Region_66507	chr6	1147729	1148013	284	12	21	100.68	38.0031	0.719752	0.0824241
Region_66508	chr6	1149370	1149717	347	5	17	40.3741	10.5286	0.580264	0.116524
Region_66509	chr6	1151833	1152166	333	7	25	63.0204	19.9432	0.421562	0.105329
Region_66510	chr6	1160160	1160465	305	6	18	54.2517	16.9705	0.653937	0.109877
Region_66511	chr6	1162477	1162779	302	6	19	57.5986	15.2628	0.167685	0.0812459
Region_66512	chr6	1164483	1164772	289	5	13	40.7347	11.2032	0.529779	0.117467
Region_66513	chr6	1169032	1169659	627	13	36	113.612	31.4798	0.689239	0.0827642
Region_66514	chr6	1170568	1170832	264	9	24	76.1088	30.4721	0.604116	0.111915
Region_66515	chr6	1176641	1176783	142	6	12	49.8639	18.8417	0.627703	0.128045
Region_66516	chr6	1177626	1178048	422	5	19	45.0272	13.7317	0.552077	0.113096
Region_66517	chr6	1179995	1180353	358	14	46	124.476	32.0018	0.561853	0.095187
Region_66518	chr6	1183142	1183517	375	9	27	77.3946	22.1011	0.417766	0.110259
Region_66519	chr6	1187663	1187864	201	6	15	53.5034	17.3036	0.753893	0.0916554
Region_66520	chr6	1199888	1200138	250	7	12	62.9388	22.196	0.715794	0.0916212
Region_66521	chr6	1200439	1200874	435	13	34	125.687	51.3042	0.624334	0.110988
Region_66522	chr6	1206001	1206201	200	8	13	65.0612	20.6654	0.711244	0.0941843
Region_66523	chr6	1216671	1216926	255	5	13	42.5374	12.2448	0.224191	0.0882879
Region_66524	chr6	1218107	1218368	261	8	27	69.9864	19.9812	0.777637	0.0816327
Region_66525	chr6	1219760	1220049	289	6	22	53.1293	15.5521	0.630883	0.0987033
Region_66526	chr6	1227690	1228364	674	13	45	114.626	31.1255	0.4862	0.0895144
Region_66527	chr6	1228522	1229089	567	10	33	80.0612	22.9738	0.533863	0.110154
Region_66528	chr6	1229899	1230388	489	7	30	54.5374	13.0648	0.382405	0.11312
Region_66529	chr6	1232007	1232162	155	4	13	39.0816	11.3768	0.310688	0.120521
Region_66530	chr6	1234039	1234269	230	8	19	69.1565	21.7053	0.358703	0.104036
Region_66531	chr6	1243126	1243376	250	6	12	54.4558	24.2502	0.312377	0.109589
Region_66532	chr6	1243634	1243898	264	6	19	52.483	14.9329	0.400052	0.128742
Region_66533	chr6	1244859	1245093	234	10	19	84.7619	36.3437	0.37001	0.117507
Region_66534	chr6	1251114	1251498	384	8	19	63.8095	17.673	0.370477	0.103436
Region_66535	chr6	1255131	1255449	318	11	29	97.4898	32.651	0.552722	0.101615
Region_66536	chr6	1257964	1258235	271	7	32	68.6259	18.9159	0.626991	0.111346
Region_66537	chr6	1262189	1262312	123	4	15	36.0204	10.7611	0.826784	0.0854933
Region_66538	chr6	1262728	1263127	399	8	22	68.9728	23.0172	0.763474	0.0691679
Region_66539	chr6	1263924	1264206	282	8	20	70.7007	22.4796	0.28094	0.0927552
Region_66540	chr6	1266205	1266494	289	5	17	44.5442	12.2431	0.596612	0.123152
Region_66541	chr6	1267194	1267540	346	7	19	52.0204	14.3262	0.364279	0.115404
Region_66542	chr6	1271222	1271535	313	6	24	69.6122	23.0733	0.405534	0.0883254
Region_66543	chr6	1275114	1275401	287	7	28	62.7483	16.8843	0.57896	0.0968253
Region_66544	chr6	1286397	1286730	333	7	26	57.3946	15.7817	0.664629	0.092344
Region_66545	chr6	1314345	1314523	178	5	16	47.1701	13.5214	0.365417	0.0995472
Region_66546	chr6	1318273	1318633	360	10	28	92.1837	29.0931	0.563834	0.101078
Region_66547	chr6	1327576	1327937	361	8	16	67.1837	25.2928	0.699369	0.0933022
Region_66548	chr6	1361379	1361802	423	7	24	76.5442	24.3795	0.531526	0.11128
Region_66549	chr6	1363849	1364407	558	12	49	100.374	22.7603	0.284355	0.0761124
Region_66550	chr6	1368722	1369118	396	13	44	122.531	40.8246	0.524194	0.0990087
Region_66551	chr6	1374042	1374318	276	6	20	54.483	16.1157	0.359151	0.107707
Region_66552	chr6	1376660	1376874	214	4	14	32.585	8.65222	0.336532	0.12008
Region_66553	chr6	1377615	1378135	520	12	51	108.782	29.7366	0.368304	0.0835382
Region_66554	chr6	1379118	1379439	321	13	27	123.687	52.0251	0.168418	0.063402
Region_66555	chr6	1380350	1380823	473	12	20	107.435	31.1028	0.210696	0.0764105
Region_66556	chr6	1381004	1381446	442	15	51	126.476	33.3792	0.265966	0.068468
Region_66557	chr6	1400917	1401439	522	13	40	105.912	32.8323	0.790199	0.0637154
Region_66558	chr6	1401731	1401987	256	7	15	60.5918	21.2531	0.587342	0.112615
Region_66559	chr6	1407867	1408157	290	7	23	57.4082	18.6708	0.407068	0.0927445
Region_66560	chr6	1410095	1410292	197	10	26	91.4694	39.5852	0.707572	0.082093
Region_66561	chr6	1412334	1412578	244	7	20	56.2313	17.2992	0.556993	0.1144
Region_66562	chr6	1412972	1413230	258	8	24	64.6599	20.3128	0.721083	0.0780325
Region_66563	chr6	1414230	1414449	219	6	22	57.3265	17.0809	0.681297	0.108645
Region_66564	chr6	1415136	1415330	194	6	20	53.5646	18.0031	0.854767	0.0681454
Region_66565	chr6	1417489	1417766	277	13	25	112.401	50.1273	0.819971	0.0622889
Region_66566	chr6	1418799	1419014	215	5	15	51.2109	19.4965	0.451617	0.107167
Region_66567	chr6	1419379	1419496	117	4	12	33.8231	10.4794	0.84003	0.087192
Region_66568	chr6	1426211	1426457	246	5	14	38.8027	12.03	0.424496	0.111374
Region_66569	chr6	1426851	1427383	532	12	48	101.415	29.3841	0.51076	0.0953375
Region_66570	chr6	1427938	1428135	197	6	17	48.4626	14.8722	0.667272	0.103932
Region_66571	chr6	1435461	1435556	95	5	13	41.449	14.0484	0.566377	0.145884
Region_66572	chr6	1437108	1437531	423	6	18	49.8027	12.0721	0.305919	0.0898608
Region_66573	chr6	1439486	1439641	155	8	20	68.1361	20.2477	0.621679	0.104689
Region_66574	chr6	1445828	1446418	590	23	75	220.048	74.6777	0.561653	0.0900398
Region_66575	chr6	1449718	1450535	817	11	28	94.6054	26.6025	0.339519	0.0856482
Region_66576	chr6	1464243	1464534	291	9	22	90.0068	38.3775	0.31579	0.112136
Region_66577	chr6	1464975	1465231	256	4	13	36.5374	9.96451	0.409014	0.110822
Region_66578	chr6	1467968	1468340	372	6	21	47.2449	14.0159	0.552839	0.0869516
Region_66579	chr6	1469077	1469319	242	5	13	41.9184	15.1994	0.828777	0.0836197
Region_66580	chr6	1470935	1471090	155	5	14	41.1429	11.7759	0.656552	0.0973122
Region_66581	chr6	1471328	1471708	380	6	16	49.4286	12.8947	0.748743	0.0917288
Region_66582	chr6	1476533	1476896	363	6	12	52.4898	17.3791	0.710039	0.0875318
Region_66583	chr6	1481971	1482383	412	7	29	59.381	14.1892	0.590892	0.0950481
Region_66584	chr6	1489769	1490207	438	14	43	116.143	33.835	0.618322	0.0800294
Region_66585	chr6	1495373	1495866	493	6	20	47.619	13.5598	0.281508	0.0903531
Region_66586	chr6	1501915	1502370	455	10	38	86.6939	26.7225	0.507808	0.0765306
Region_66587	chr6	1505976	1506237	261	7	25	59.034	17.5349	0.603037	0.0903042
Region_66588	chr6	1506695	1506925	230	6	16	49.6327	15.5304	0.596271	0.105934
Region_66589	chr6	1507407	1507572	165	6	19	42.6667	11.329	0.564069	0.117434
Region_66590	chr6	1508595	1508918	323	4	16	32.966	7.98493	0.544525	0.104552
Region_66591	chr6	1513820	1514310	490	9	35	78.1837	24.0704	0.481006	0.0914595
Region_66592	chr6	1516194	1516589	395	13	34	124.163	43.3598	0.658929	0.0871604
Region_66593	chr6	1517018	1517762	744	17	36	161.864	47.1908	0.527913	0.0839172
Region_66594	chr6	1519114	1519400	286	5	14	45.4898	17.3155	0.7467	0.101024
Region_66595	chr6	1519995	1520265	270	5	14	44	14.919	0.645031	0.109689
Region_66596	chr6	1522922	1523354	432	8	30	71.7075	19.5014	0.544212	0.0784107
Region_66597	chr6	1526565	1527095	530	11	25	95.0952	30.3555	0.349067	0.0759691
Region_66598	chr6	1528024	1528179	155	5	14	47.1769	15.404	0.665552	0.120127
Region_66599	chr6	1528973	1529584	611	17	40	153.844	49.5482	0.735677	0.0740977
Region_66600	chr6	1537481	1537649	168	7	14	57.1088	18.5207	0.646946	0.0934968
Region_66601	chr6	1538891	1539495	604	8	24	69	20.836	0.771038	0.0967249
Region_66602	chr6	1539677	1539866	189	5	12	38.8299	13.7733	0.89352	0.0624574
Region_66603	chr6	1541176	1541476	300	7	20	54.2245	16.0038	0.696659	0.109536
Region_66604	chr6	1546490	1546854	364	8	35	74.0136	17.9233	0.730405	0.0932826
Region_66605	chr6	1547663	1548002	339	12	32	110.19	44.8792	0.690485	0.0852148
Region_66606	chr6	1553595	1554118	523	10	26	84.4966	21.6847	0.493855	0.0873371
Region_66607	chr6	1554514	1554897	383	14	25	112.932	31.8779	0.372198	0.0962551
Region_66608	chr6	1555392	1555743	351	9	25	76.7347	22.7991	0.202354	0.0834695
Region_66609	chr6	1556060	1556129	69	5	13	42.1088	15.6538	0.587227	0.130591
Region_66610	chr6	1556574	1556649	75	4	15	38.0136	14.4284	0.499292	0.115308
Region_66611	chr6	1556920	1557028	108	5	17	41.4626	14.3929	0.751064	0.110645
Region_66612	chr6	1579265	1579527	262	6	14	50.2517	15.9888	0.751122	0.0812807
Region_66613	chr6	1584597	1584754	157	4	13	36.7891	9.97547	0.71893	0.0869314
Region_66614	chr6	1589383	1589543	160	4	12	32.6803	9.00075	0.461356	0.120055
Region_66615	chr6	1589740	1590218	478	9	25	74.415	21.0979	0.404881	0.0959795
Region_66616	chr6	1590635	1591040	405	10	34	88.102	24.9028	0.68929	0.0796803
Region_66617	chr6	1591891	1592095	204	5	13	43.7279	16.4785	0.880445	0.077571
Region_66618	chr6	1592902	1593192	290	7	17	62.9252	19.6057	0.461812	0.108526
Region_66619	chr6	1593841	1593997	156	8	17	68.483	26.6341	0.264757	0.111653
Region_66620	chr6	1597448	1597672	224	5	14	41.5374	15.3245	0.602071	0.0995519
Region_66621	chr6	1597888	1598181	293	4	15	35.0204	11.0432	0.777564	0.0782977
Region_66622	chr6	1600787	1601323	536	17	52	158.279	52.752	0.822506	0.0622001
Region_66623	chr6	1613097	1613199	102	7	21	59.2041	17.7428	0.16843	0.0891742
Region_66624	chr6	1626254	1626674	420	7	25	54.8503	14.4651	0.717897	0.0867934
Region_66625	chr6	1627903	1628047	144	4	13	36.1361	11.3606	0.753276	0.0942627
Region_66626	chr6	1630578	1631367	789	13	49	105.503	25.7975	0.367128	0.100394
Region_66627	chr6	1635090	1636132	1042	28	78	249.612	87.1232	0.738357	0.0706761
Region_66628	chr6	1640003	1640437	434	8	13	78.8707	37.4379	0.821242	0.0600033
Region_66629	chr6	1645334	1645918	584	14	44	106.707	29.7676	0.581727	0.0901764
Region_66630	chr6	1648721	1648984	263	5	18	43.381	11.3381	0.796566	0.0889203
Region_66631	chr6	1651818	1652094	276	5	18	44.2653	13.2821	0.867527	0.0628145
Region_66632	chr6	1661018	1661486	468	12	38	125.218	48.2863	0.883784	0.0623927
Region_66633	chr6	1670787	1670944	157	5	14	41.9388	12.4484	0.263667	0.135443
Region_66634	chr6	1677161	1677496	335	4	13	35.966	9.59482	0.849881	0.0772259
Region_66635	chr6	1685351	1685734	383	6	17	66.2993	25.5834	0.751157	0.089813
Region_66636	chr6	1685942	1686246	304	9	25	77.6327	26.6101	0.487363	0.0912771
Region_66637	chr6	1700565	1700944	379	8	21	69.7959	26.6443	0.512546	0.104028
Region_66638	chr6	1702031	1702252	221	10	31	85.8707	25.3427	0.391037	0.134698
Region_66639	chr6	1718296	1718598	302	8	25	64.6735	22.0162	0.693645	0.0819788
Region_66640	chr6	1719094	1719498	404	7	25	57.0952	14.634	0.87781	0.0625931
Region_66641	chr6	1724334	1724378	44	6	17	53.8844	18.12	0.253214	0.14464
Region_66642	chr6	1738456	1738512	56	5	14	41.102	14.4207	0.815677	0.104294
Region_66643	chr6	1742398	1742554	156	5	13	42.9252	15.9585	0.404645	0.136438
Region_66644	chr6	1776120	1776338	218	7	23	62.0612	19.0756	0.844087	0.0649889
Region_66645	chr6	1778740	1778983	243	6	13	52.9524	18.224	0.833351	0.080925
Region_66646	chr6	1786023	1786106	83	5	12	40.6463	14.6254	0.901577	0.073076
Region_66647	chr6	1802854	1803155	301	6	18	48.4558	13.4751	0.907215	0.0629943
Region_66648	chr6	1818135	1818284	149	3	12	28.1837	8.2121	0.935669	0.0611521
Region_66649	chr6	1832745	1832907	162	6	20	51.7891	14.8302	0.785055	0.106627
Region_66650	chr6	1837523	1837780	257	7	13	57.7415	19.1337	0.854838	0.0849865
Region_66651	chr6	1840805	1841086	281	8	26	76.2585	21.6691	0.323097	0.1266
Region_66652	chr6	1841278	1841593	315	4	16	37.3197	9.8196	0.212882	0.0970834
Region_66653	chr6	1846571	1846767	196	4	14	38.6463	12.0761	0.710054	0.104218
Region_66654	chr6	1850758	1851190	432	7	28	55.6939	15.014	0.717564	0.0783036
Region_66655	chr6	1855890	1856299	409	5	15	41.2721	11.5957	0.356861	0.0853679
Region_66656	chr6	1857212	1857383	171	5	12	46.2721	14.4405	0.874988	0.0703663
Region_66657	chr6	1872856	1873279	423	10	33	80.1905	20.9318	0.677636	0.0967334
Region_66658	chr6	1873916	1874128	212	9	21	73.966	23.7049	0.826976	0.0714102
Region_66659	chr6	1885527	1885755	228	9	29	70.966	18.8256	0.839635	0.0803571
Region_66660	chr6	1890140	1890344	204	7	26	57.4626	15.695	0.747392	0.0836429
Region_66661	chr6	1893481	1893924	443	9	23	70.9932	21.9328	0.520579	0.0922184
Region_66662	chr6	1894879	1895299	420	6	20	50.2721	12.2013	0.832032	0.0662248
Region_66663	chr6	1899719	1900062	343	9	29	76.1497	24.8872	0.815876	0.0704622
Region_66664	chr6	1904545	1904673	128	7	14	66.2653	28.7851	0.854912	0.095203
Region_66665	chr6	1910482	1910693	211	5	18	42.6803	11.9106	0.798286	0.0994078
Region_66666	chr6	1917697	1917939	242	8	19	64.0272	20.1351	0.429142	0.130533
Region_66667	chr6	1945485	1945651	166	5	13	51.6939	17.4001	0.830217	0.0766493
Region_66668	chr6	1948716	1948893	177	5	15	42.1224	14.1081	0.774333	0.081979
Region_66669	chr6	1950577	1950874	297	5	15	40.3537	10.8967	0.777155	0.0810056
Region_66670	chr6	1952950	1953155	205	6	19	48.3265	15.9791	0.910068	0.06178
Region_66671	chr6	1960566	1961208	642	14	56	119.156	28.8823	0.304217	0.0916274
Region_66672	chr6	2011509	2011790	281	7	25	52.6803	13.3396	0.79049	0.0644787
Region_66673	chr6	2036727	2036984	257	6	23	49.0408	12.3648	0.83904	0.0829118
Region_66674	chr6	2037544	2037762	218	6	14	52.8299	17.486	0.606846	0.106954
Region_66675	chr6	2038129	2038479	350	7	14	52.3673	15.2984	0.6689	0.0889586
Region_66676	chr6	2086417	2086822	405	7	18	53.3946	14.4666	0.829066	0.0696625
Region_66677	chr6	2109041	2109363	322	5	17	44.2041	13.1143	0.668897	0.0844905
Region_66678	chr6	2133743	2134052	309	4	12	30.7891	9.35321	0.88292	0.0666946
Region_66679	chr6	2139748	2139980	232	8	25	66.4898	18.7932	0.810618	0.0903276
Region_66680	chr6	2141386	2141572	186	6	12	51.1837	21.1356	0.924648	0.0747024
Region_66681	chr6	2145604	2145761	157	4	13	35.8027	13.2854	0.919044	0.0724449
Region_66682	chr6	2149455	2149780	325	8	35	74.5238	16.2465	0.808229	0.0852594
Region_66683	chr6	2158727	2158873	146	9	29	87.7891	31.6901	0.332052	0.116184
Region_66684	chr6	2189814	2190088	274	5	12	36.7687	11.1583	0.864641	0.0677502
Region_66685	chr6	2193060	2193412	352	5	22	59.2313	18.5044	0.807952	0.0736507
Region_66686	chr6	2203658	2203928	270	5	14	48.5238	14.2239	0.848692	0.0618128
Region_66687	chr6	2210782	2211286	504	7	21	58.9456	15.8463	0.809341	0.0687597
Region_66688	chr6	2250385	2250639	254	4	13	33.3333	9.03292	0.825361	0.0700145
Region_66689	chr6	2256531	2256776	245	6	18	49.8912	16.4534	0.919699	0.061605
Region_66690	chr6	2298676	2298770	94	4	12	34.3401	11.1911	0.918695	0.0613634
Region_66691	chr6	2300584	2300796	212	5	12	40.3061	12.4244	0.817775	0.0878552
Region_66692	chr6	2302390	2302675	285	5	18	43.0816	11.6915	0.755992	0.103963
Region_66693	chr6	2313978	2314474	496	7	16	60.7891	18.2825	0.726645	0.0690669
Region_66694	chr6	2317809	2318001	192	5	13	45.3265	15.4207	0.837859	0.0812292
Region_66695	chr6	2369633	2369773	140	6	17	58.3197	21.3137	0.438929	0.150927
Region_66696	chr6	2375413	2375617	204	8	14	77.068	30.2149	0.798468	0.0684171
Region_66697	chr6	2377082	2377308	226	9	14	75.8707	26.1207	0.775672	0.115686
Region_66698	chr6	2379745	2380056	311	5	20	44.898	12.9264	0.900682	0.0697458
Region_66699	chr6	2382500	2382610	110	5	12	38.8435	13.1366	0.842195	0.0692189
Region_66700	chr6	2385677	2385751	74	5	16	41.6395	12.9239	0.894008	0.0655189
Region_66701	chr6	2388586	2388816	230	4	15	37.4286	14.3054	0.892792	0.0617302
Region_66702	chr6	2396996	2397343	347	6	19	51.7279	17.3097	0.684948	0.100109
Region_66703	chr6	2404717	2404851	134	4	14	36.8639	12.0567	0.823598	0.0813864
Region_66704	chr6	2414527	2414778	251	6	15	49.9524	14.6045	0.86292	0.0603249
Region_66705	chr6	2427938	2428336	398	7	21	59.7551	19.7118	0.726969	0.0777822
Region_66706	chr6	2429533	2429822	289	6	13	44.4558	14.271	0.631177	0.102077
Region_66707	chr6	2432024	2432523	499	11	31	93.8095	30.6925	0.697673	0.0639875
Region_66708	chr6	2435983	2436287	304	9	37	75.7551	23.2875	0.791142	0.0817815
Region_66709	chr6	2436897	2437012	115	7	13	54.8639	18.3641	0.887045	0.0972613
Region_66710	chr6	2447002	2447420	418	7	16	56.7891	16.7509	0.825766	0.0697645
Region_66711	chr6	2450351	2450766	415	13	50	114.735	30.4098	0.525772	0.118266
Region_66712	chr6	2466207	2466629	422	6	22	49.415	14.1227	0.748885	0.0853925
Region_66713	chr6	2471425	2471805	380	7	12	51.8639	15.3152	0.844873	0.0699395
Region_66714	chr6	2477819	2478309	490	13	33	126.007	50.0194	0.191365	0.0756546
Region_66715	chr6	2480262	2480477	215	4	12	39.4762	14.4285	0.768838	0.11076
Region_66716	chr6	2482039	2482316	277	7	14	72.2109	36.7062	0.767802	0.0734286
Region_66717	chr6	2485173	2485419	246	7	22	66.9932	21.2897	0.870436	0.0650181
Region_66718	chr6	2493138	2493327	189	6	14	57.8027	21.1753	0.869731	0.0741881
Region_66719	chr6	2509448	2510013	565	23	74	193.796	46.5643	0.682851	0.0882428
Region_66720	chr6	2514448	2514687	239	8	16	60.5918	19.0737	0.790132	0.0835071
Region_66721	chr6	2514844	2515291	447	14	46	119.673	32.303	0.298287	0.102096
Region_66722	chr6	2536062	2536251	189	6	12	50.102	15.1457	0.76351	0.0905114
Region_66723	chr6	2542029	2542251	222	6	19	47.0816	15.9307	0.531145	0.115269
Region_66724	chr6	2543679	2544012	333	5	12	46.4218	18.4238	0.899599	0.0650521
Region_66725	chr6	2547065	2547568	503	9	26	76.9932	26.9015	0.742098	0.0749354
Region_66726	chr6	2559238	2559652	414	7	12	59.2041	20.6388	0.662134	0.085277
Region_66727	chr6	2560263	2560475	212	5	16	43.9864	13.6512	0.840455	0.0754976
Region_66728	chr6	2563665	2563984	319	6	21	60.9864	19.1422	0.30387	0.0928897
Region_66729	chr6	2582060	2582441	381	7	29	67.8844	18.4121	0.59742	0.0864224
Region_66730	chr6	2605573	2605964	391	10	30	78.585	25.1431	0.708854	0.0611342
Region_66731	chr6	2614348	2614544	196	5	14	45.0476	14.7571	0.757726	0.10498
Region_66732	chr6	2618522	2618908	386	7	29	62.2381	16.8024	0.825875	0.0799483
Region_66733	chr6	2619732	2619934	202	6	13	47.2789	15.5765	0.842502	0.0841796
Region_66734	chr6	2621628	2621989	361	5	21	46.7211	11.0527	0.776912	0.0955185
Region_66735	chr6	2622712	2622841	129	6	15	51.0204	17.287	0.776703	0.106278
Region_66736	chr6	2623011	2623232	221	6	15	52.068	19.0352	0.851913	0.0765039
Region_66737	chr6	2625248	2625533	285	5	13	36.898	10.7676	0.809097	0.0989794
Region_66738	chr6	2638309	2638484	175	5	12	41.4966	14.9709	0.899386	0.0813643
Region_66739	chr6	2642077	2642386	309	5	14	51.8844	20.6728	0.753082	0.0916849
Region_66740	chr6	2643644	2643980	336	6	19	54.449	14.8043	0.849649	0.0802927
Region_66741	chr6	2644468	2644695	227	6	17	55.4558	20.173	0.850532	0.0608722
Region_66742	chr6	2659875	2660276	401	5	15	44.7823	14.6337	0.667358	0.0666581
Region_66743	chr6	2664219	2664465	246	8	24	64.0136	23.1395	0.82704	0.069598
Region_66744	chr6	2666194	2666402	208	6	15	52.3605	23.3153	0.81463	0.0677115
Region_66745	chr6	2666639	2667056	417	7	19	61.7823	18.8187	0.786665	0.105743
Region_66746	chr6	2671565	2671981	416	7	12	62.1156	20.229	0.836677	0.0632614
Region_66747	chr6	2677664	2677883	219	5	12	43.7755	14.3912	0.893437	0.0660809
Region_66748	chr6	2687533	2687918	385	10	22	94.0136	40.027	0.749241	0.0691573
Region_66749	chr6	2690547	2690713	166	5	12	43.2381	15.8089	0.916143	0.0635978
Region_66750	chr6	2701640	2702032	392	7	15	63.5102	24.3205	0.875079	0.0605323
Region_66751	chr6	2706480	2706597	117	3	12	26.3129	7.88514	0.828466	0.0908784
Region_66752	chr6	2709091	2709379	288	5	20	45.8435	13.0723	0.854867	0.0665063
Region_66753	chr6	2725938	2726240	302	6	22	50.8503	12.8412	0.729339	0.0978497
Region_66754	chr6	2733499	2733776	277	6	17	45.2109	13.3233	0.822252	0.0904598
Region_66755	chr6	2740656	2740992	336	6	23	53.1156	14.7056	0.81513	0.0778771
Region_66756	chr6	2743697	2744009	312	8	22	61.5306	17.8557	0.858641	0.0656735
Region_66757	chr6	2744191	2744525	334	9	20	77.0476	31.3251	0.809299	0.0693514
Region_66758	chr6	2749309	2749441	132	4	12	28.7415	9.00387	0.832454	0.0904042
Region_66759	chr6	2749979	2750075	96	4	12	41.2041	17.585	0.185532	0.060907
Region_66760	chr6	2761055	2761444	389	6	27	54.2041	13.9057	0.685462	0.077018
Region_66761	chr6	2784336	2784620	284	7	19	56.3197	20.7206	0.815647	0.0877174
Region_66762	chr6	2793671	2793856	185	7	14	60.585	19.1808	0.833304	0.0973407
Region_66763	chr6	2794445	2794692	247	5	18	44.1633	12.301	0.511122	0.0984889
Region_66764	chr6	2795946	2796296	350	13	27	115.476	50.6845	0.876198	0.0974336
Region_66765	chr6	2800155	2800565	410	8	22	80.3265	27.5154	0.830242	0.0660931
Region_66766	chr6	2820073	2820272	199	7	20	58.4422	16.4754	0.704973	0.104158
Region_66767	chr6	2833660	2834031	371	5	14	45.4966	14.4584	0.76359	0.0691737
Region_66768	chr6	2836225	2836324	99	5	17	41.9728	11.7333	0.529995	0.117661
Region_66769	chr6	2848574	2849305	731	19	48	164.204	55.454	0.418851	0.0854051
Region_66770	chr6	2854712	2855177	465	11	29	97.3061	32.6781	0.628744	0.0971683
Region_66771	chr6	2856709	2856945	236	5	15	41.6667	14.3137	0.806393	0.0869653
Region_66772	chr6	2901178	2901527	349	7	12	59.8912	22.8534	0.600716	0.117684
Region_66773	chr6	2909191	2909698	507	11	33	88.9592	29.9055	0.271135	0.106856
Region_66774	chr6	2913392	2913666	274	5	13	40.415	13.1205	0.916937	0.0606294
Region_66775	chr6	2918572	2919020	448	11	35	91.0136	26.6997	0.852588	0.0753227
Region_66776	chr6	2925875	2926178	303	7	21	60.8844	21.2498	0.161201	0.0767013
Region_66777	chr6	2931898	2932199	301	5	13	41.1837	13.9476	0.333317	0.0851392
Region_66778	chr6	2938695	2939023	328	8	18	68.9796	27.9703	0.320544	0.118145
Region_66779	chr6	2940272	2940468	196	9	19	79.5578	30.053	0.788367	0.0842619
Region_66780	chr6	2943129	2943570	441	9	22	80.6735	27.6923	0.732309	0.0996314
Region_66781	chr6	2950798	2951057	259	10	21	95.7007	43.1438	0.808216	0.0695833
Region_66782	chr6	3023318	3023644	326	10	19	81.3537	30.7268	0.292184	0.227048
Region_66783	chr6	3024683	3024830	147	6	17	46.4422	16.73	0.791915	0.117635
Region_66784	chr6	3027010	3027194	184	7	16	63.3946	27.371	0.780452	0.105094
Region_66785	chr6	3055238	3055539	301	4	14	34.034	8.75341	0.392188	0.0682357
Region_66786	chr6	3061573	3061752	179	4	13	37.1905	11.8838	0.770277	0.106372
Region_66787	chr6	3066768	3066944	176	4	14	33.3537	8.80287	0.83441	0.0982671
Region_66788	chr6	3113843	3114146	303	8	28	67.3197	19.3656	0.837181	0.0655928
Region_66789	chr6	3124674	3124877	203	4	14	36.6395	11.6971	0.811585	0.0627184
Region_66790	chr6	3151180	3151401	221	5	12	47.932	20.2609	0.805618	0.0912657
Region_66791	chr6	3151823	3152313	490	7	24	60.517	15.6889	0.802074	0.0690749
Region_66792	chr6	3158733	3158950	217	5	14	36.3265	10.6605	0.469771	0.137003
Region_66793	chr6	3160102	3160216	114	6	13	54.4286	24.5544	0.77887	0.105142
Region_66794	chr6	3171420	3171710	290	7	15	59.1497	21.1778	0.855114	0.0682481
Region_66795	chr6	3171888	3172236	348	6	18	48.3061	14.5261	0.605479	0.0846725
Region_66796	chr6	3188240	3188591	351	7	15	62.0408	24.1468	0.833506	0.062473
Region_66797	chr6	3188944	3189213	269	6	20	45.4558	12.5492	0.818468	0.0691839
Region_66798	chr6	3190649	3191223	574	8	26	76.0544	26.2388	0.767732	0.0635139
Region_66799	chr6	3196359	3196506	147	5	12	42.3401	12.8418	0.406316	0.114269
Region_66800	chr6	3206748	3207080	332	5	13	47.7347	14.7343	0.756307	0.073458
Region_66801	chr6	3207926	3208263	337	5	13	41.4898	12.8859	0.324678	0.112996
Region_66802	chr6	3220013	3220398	385	7	19	55.6803	16.3124	0.4357	0.112337
Region_66803	chr6	3225942	3226165	223	5	14	53.9456	20.8056	0.450894	0.122606
Region_66804	chr6	3239658	3239886	228	9	19	77.068	25.8005	0.678824	0.0822929
Region_66805	chr6	3240716	3240899	183	7	21	61.068	23.1232	0.786223	0.0722395
Region_66806	chr6	3243467	3243844	377	7	18	53.2585	15.5714	0.6248	0.0893141
Region_66807	chr6	3244454	3244570	116	4	12	38.7415	14.0284	0.787623	0.105069
Region_66808	chr6	3246187	3246855	668	12	44	106.66	33.6211	0.617054	0.0864627
Region_66809	chr6	3247277	3247632	355	9	13	80.2313	30.4368	0.166516	0.0927481
Region_66810	chr6	3248068	3248366	298	8	16	76.5102	35.685	0.461893	0.0892498
Region_66811	chr6	3252204	3252837	633	18	31	162.85	64.2692	0.527538	0.0700786
Region_66812	chr6	3254885	3255469	584	10	26	81.3605	27.8794	0.724235	0.0725049
Region_66813	chr6	3278449	3278669	220	6	13	60.4966	25.3016	0.867999	0.0671171
Region_66814	chr6	3317815	3317963	148	7	14	55.3401	20.5814	0.807038	0.102841
Region_66815	chr6	3318114	3318537	423	7	24	63.4626	24.9576	0.850394	0.0690777
Region_66816	chr6	3324100	3324370	270	11	17	100.728	42.6261	0.843514	0.0893994
Region_66817	chr6	3334642	3334725	83	7	17	52.4014	19.5545	0.66863	0.158325
Region_66818	chr6	3343292	3343791	499	11	26	93.3469	27.3219	0.85225	0.06105
Region_66819	chr6	3350458	3350793	335	6	17	50.7687	13.951	0.731858	0.0869634
Region_66820	chr6	3355319	3355434	115	5	12	43.0408	15.4303	0.760787	0.116607
Region_66821	chr6	3358981	3359758	777	14	55	124.088	32.5534	0.350831	0.0752781
Region_66822	chr6	3371840	3372427	587	10	26	83.9592	22.0867	0.722253	0.072301
Region_66823	chr6	3378016	3378516	500	14	45	140.293	57.717	0.607938	0.101179
Region_66824	chr6	3379439	3379984	545	12	41	105.333	32.9325	0.81202	0.0604626
Region_66825	chr6	3380832	3381188	356	7	19	58.6735	19.6717	0.819065	0.0731443
Region_66826	chr6	3409896	3410018	122	5	12	38.6735	13.4517	0.198835	0.105023
Region_66827	chr6	3410721	3411043	322	9	13	77.966	31.8314	0.42789	0.0784636
Region_66828	chr6	3414790	3415307	517	10	40	89.6531	29.6878	0.275485	0.066231
Region_66829	chr6	3419137	3419323	186	5	13	42.7959	13.6271	0.572182	0.0685291
Region_66830	chr6	3424607	3424806	199	5	15	45.6871	16.4649	0.854925	0.0629629
Region_66831	chr6	3427497	3427836	339	6	18	52.3673	19.1437	0.656266	0.115996
Region_66832	chr6	3438468	3438831	363	9	27	76.2857	20.8626	0.375433	0.0993625
Region_66833	chr6	3451821	3452011	190	6	18	49.2517	14.1624	0.819656	0.0676964
Region_66834	chr6	3467213	3467428	215	4	13	29.5646	8.16195	0.763656	0.0980923
Region_66835	chr6	3481191	3481879	688	12	41	95.7143	24.2366	0.734035	0.0620875
Region_66836	chr6	3482069	3482152	83	5	13	42.898	13.4693	0.80935	0.0665543
Region_66837	chr6	3482593	3482821	228	11	14	108.639	51.7622	0.644545	0.0746186
Region_66838	chr6	3485112	3485378	266	8	18	62.3469	21.1465	0.826423	0.0649276
Region_66839	chr6	3487497	3487695	198	5	13	41.0884	14.3875	0.881088	0.0744116
Region_66840	chr6	3525988	3526421	433	7	14	62.6122	24.1069	0.453167	0.115633
Region_66841	chr6	3526782	3527091	309	4	15	33.2585	9.90301	0.294372	0.119374
Region_66842	chr6	3535821	3536073	252	7	17	58.517	21.3892	0.758031	0.115361
Region_66843	chr6	3558282	3558721	439	10	30	91.5238	22.4128	0.814722	0.0609754
Region_66844	chr6	3579833	3580206	373	7	19	55.9864	18.1523	0.761866	0.0756651
Region_66845	chr6	3590953	3591232	279	5	13	39.068	12.3247	0.880765	0.0679924
Region_66846	chr6	3595249	3595424	175	6	18	58.1633	23.3411	0.778982	0.0879038
Region_66847	chr6	3611112	3611290	178	6	26	54.9796	17.1981	0.784783	0.0741519
Region_66848	chr6	3623735	3624212	477	10	27	90.6054	35.6767	0.702664	0.0786554
Region_66849	chr6	3642363	3642594	231	4	13	29.4558	9.18175	0.590249	0.146625
Region_66850	chr6	3654175	3654777	602	11	23	112.122	45.9043	0.677107	0.0748318
Region_66851	chr6	3659772	3660049	277	5	14	44.8639	12.9945	0.493665	0.0966911
Region_66852	chr6	3660622	3660807	185	5	13	40.9728	17.0523	0.876649	0.0755946
Region_66853	chr6	3672657	3672964	307	6	15	50.5306	13.7693	0.618567	0.0947759
Region_66854	chr6	3686941	3687141	200	6	17	52.3129	18.8621	0.867524	0.0664126
Region_66855	chr6	3694312	3694512	200	5	12	39.8027	14.4078	0.872799	0.0643042
Region_66856	chr6	3701953	3702177	224	9	20	77.3129	25.9512	0.816967	0.069312
Region_66857	chr6	3710403	3710732	329	6	17	50.8844	17.5478	0.533706	0.0995205
Region_66858	chr6	3711806	3712025	219	6	18	48.0068	13.5113	0.539449	0.1263
Region_66859	chr6	3722584	3722797	213	5	12	41.2109	15.1007	0.802929	0.102148
Region_66860	chr6	3729096	3729364	268	6	17	49.1293	14.7022	0.770557	0.0939096
Region_66861	chr6	3732910	3733222	312	7	14	67.6327	32.0635	0.385712	0.096405
Region_66862	chr6	3742112	3742458	346	5	23	43.415	11.3577	0.229709	0.0628677
Region_66863	chr6	3747965	3748252	287	6	15	52.8435	19.9618	0.561452	0.100485
Region_66864	chr6	3749253	3749483	230	8	14	69.8776	29.4514	0.225325	0.101352
Region_66865	chr6	3753008	3753278	270	5	12	42.4014	15.7792	0.510751	0.119329
Region_66866	chr6	3757621	3757900	279	6	16	57.3197	25.9583	0.865121	0.0742107
Region_66867	chr6	3759882	3760021	139	4	14	35.5714	9.71794	0.683748	0.167626
Region_66868	chr6	3766332	3766504	172	7	16	58.8231	22.4886	0.803542	0.109129
Region_66869	chr6	3769967	3770232	265	7	20	57.1769	17.0931	0.719243	0.097307
Region_66870	chr6	3785421	3785852	431	13	48	110.673	31.0036	0.394798	0.106533
Region_66871	chr6	3787797	3787896	99	6	12	48.7959	16.5256	0.844005	0.0713066
Region_66872	chr6	3789012	3789302	290	7	22	52.8163	16.5302	0.244657	0.121144
Region_66873	chr6	3789517	3790438	921	15	64	133.912	37.057	0.278217	0.0872921
Region_66874	chr6	3792835	3793088	253	6	15	57.0884	20.7984	0.847927	0.0616629
Region_66875	chr6	3793298	3793647	349	5	15	40.4218	11.5835	0.679711	0.0856154
Region_66876	chr6	3799145	3799298	153	5	12	38.8095	14.1151	0.646378	0.0973488
Region_66877	chr6	3800863	3801162	299	6	22	53.4966	17.0215	0.834473	0.0778173
Region_66878	chr6	3820005	3820305	300	4	13	43.0612	15.3677	0.746794	0.0821036
Region_66879	chr6	3824550	3824784	234	3	12	25.1497	6.79076	0.813473	0.144112
Region_66880	chr6	3825752	3826256	504	11	23	91.1224	25.4599	0.0916492	0.0808598
Region_66881	chr6	3826995	3827366	371	9	28	78.2721	20.9041	0.744708	0.0694256
Region_66882	chr6	3829383	3829553	170	5	14	46.4966	18.1098	0.888862	0.0850282
Region_66883	chr6	3830606	3830859	253	6	14	48.4286	15.6082	0.871745	0.0627019
Region_66884	chr6	3835602	3835890	288	5	15	39.8776	11.2438	0.861566	0.0774652
Region_66885	chr6	3848046	3848177	131	4	12	34.1973	11.1107	0.78016	0.0881325
Region_66886	chr6	3848400	3848861	461	9	28	76.4762	28.2664	0.705852	0.0932118
Region_66887	chr6	3867559	3867938	379	4	14	36.0884	9.05987	0.820712	0.0656456
Region_66888	chr6	3870053	3870288	235	4	12	31.898	9.1455	0.31272	0.0984091
Region_66889	chr6	3876363	3876593	230	7	13	56.3605	19.8636	0.733826	0.124532
Region_66890	chr6	3878511	3878686	175	4	12	34.5986	13.7256	0.679366	0.122599
Region_66891	chr6	3884421	3884702	281	4	19	37.8639	9.73036	0.643257	0.0972751
Region_66892	chr6	3888498	3888924	426	9	33	73.7483	23.27	0.84939	0.0701395
Region_66893	chr6	3890019	3890229	210	7	16	58.1565	24.5395	0.829221	0.0604072
Region_66894	chr6	3925099	3925384	285	9	30	71.0136	19.8997	0.755877	0.10135
Region_66895	chr6	3940032	3940289	257	5	14	41.0612	12.4709	0.541728	0.127572
Region_66896	chr6	3943482	3943798	316	10	26	89.6327	37.2375	0.298255	0.0811202
Region_66897	chr6	3945269	3945381	112	4	12	38.7823	14.834	0.214531	0.0913073
Region_66898	chr6	3959556	3959630	74	6	13	54.0748	26.1023	0.845479	0.123732
Region_66899	chr6	3960526	3960689	163	6	13	52.7415	20.7612	0.696321	0.0937617
Region_66900	chr6	3965380	3965516	136	6	12	56.5102	24.141	0.771603	0.109727
Region_66901	chr6	3977965	3978180	215	6	13	45.1905	13.4523	0.644369	0.0850847
Region_66902	chr6	4009626	4009821	195	5	14	43.4422	14.6058	0.891323	0.0627337
Region_66903	chr6	4066175	4066542	367	6	18	54.9864	18.3467	0.554521	0.0778926
Region_66904	chr6	4071485	4071586	101	4	14	34.5986	11.5407	0.732503	0.0709427
Region_66905	chr6	4090906	4091089	183	5	15	43.3537	15.0555	0.867003	0.0630021
Region_66906	chr6	4093054	4093201	147	4	12	30.5442	8.92989	0.905645	0.0666281
Region_66907	chr6	4125530	4125802	272	5	14	40.1088	12.3672	0.59758	0.0940389
Region_66908	chr6	4159629	4159938	309	4	12	31.381	8.28626	0.909128	0.0620581
Region_66909	chr6	4161912	4162106	194	6	16	61.0068	25.4051	0.802612	0.0763692
Region_66910	chr6	4179223	4179486	263	4	14	40.7279	12.8498	0.778556	0.0620491
Region_66911	chr6	4187935	4188128	193	5	14	41.7687	13.3586	0.877247	0.0639974
Region_66912	chr6	4253120	4253527	407	5	13	48.7755	16.7114	0.762888	0.0978192
Region_66913	chr6	4256465	4256914	449	7	25	57.8776	13.8825	0.81543	0.0724308
Region_66914	chr6	4275587	4275882	295	6	14	59.381	29.3307	0.800074	0.0746331
Region_66915	chr6	4280472	4280697	225	5	16	40.8776	12.9212	0.738776	0.102384
Region_66916	chr6	4289239	4289592	353	5	15	38.0136	11.5977	0.922017	0.0621798
Region_66917	chr6	4291310	4291441	131	3	14	31.6871	8.50045	0.727081	0.0966178
Region_66918	chr6	4292538	4293128	590	11	41	100.599	30.2213	0.801957	0.0607459
Region_66919	chr6	4293298	4293494	196	4	12	32.8367	10.8129	0.857248	0.0721886
Region_66920	chr6	4294216	4294585	369	9	20	72.517	24.37	0.769043	0.0648722
Region_66921	chr6	4296581	4296683	102	3	13	27.0204	7.65298	0.627014	0.089337
Region_66922	chr6	4322659	4322847	188	4	12	35.1361	10.8588	0.486051	0.116872
Region_66923	chr6	4337218	4337396	178	4	12	31.7959	10.0246	0.483546	0.113816
Region_66924	chr6	4338519	4338901	382	9	36	74.2177	18.9482	0.813425	0.0729948
Region_66925	chr6	4339385	4339488	103	4	15	38.7143	11.181	0.892531	0.0750429
Region_66926	chr6	4350551	4350929	378	5	13	44.7211	17.0233	0.651965	0.108094
Region_66927	chr6	4352160	4352657	497	8	12	74.7075	32.3424	0.303603	0.100929
Region_66928	chr6	4355243	4355464	221	4	13	30.4694	9.2827	0.793959	0.0993716
Region_66929	chr6	4362889	4363441	552	8	21	66.102	19.0963	0.818913	0.0766075
Region_66930	chr6	4363967	4364155	188	5	13	43.7347	14.2984	0.907633	0.0705773
Region_66931	chr6	4397682	4397871	189	6	14	52.7551	17.9499	0.834389	0.0779544
Region_66932	chr6	4444201	4444432	231	7	22	62.4014	18.3943	0.868689	0.0736409
Region_66933	chr6	4463944	4464399	455	7	17	59.6054	21.8135	0.779415	0.0759429
Region_66934	chr6	4475475	4475790	315	6	14	52.5442	16.4784	0.803275	0.0749134
Region_66935	chr6	4480086	4480302	216	7	17	61.7007	25.3743	0.875932	0.0619156
Region_66936	chr6	4513309	4513560	251	6	14	51.6803	19.8605	0.662005	0.0928042
Region_66937	chr6	4522575	4522752	177	5	15	37.3469	11.9878	0.790954	0.124123
Region_66938	chr6	4587588	4587966	378	6	19	52.7211	16.5781	0.481642	0.10963
Region_66939	chr6	4595051	4595190	139	5	15	44.0884	16.3418	0.868854	0.0949221
Region_66940	chr6	4610688	4610821	133	8	15	60.9456	21.0781	0.889714	0.0633091
Region_66941	chr6	4615327	4615475	148	4	13	30.0476	9.31219	0.577582	0.136396
Region_66942	chr6	4620721	4620991	270	7	18	59.0272	20.4145	0.280421	0.131926
Region_66943	chr6	4635801	4636166	365	6	21	46.966	11.6909	0.850914	0.0720774
Region_66944	chr6	4663069	4663218	149	7	19	63.0476	19.3519	0.825915	0.0958343
Region_66945	chr6	4675333	4675623	290	5	13	43.3673	18.6066	0.77999	0.087705
Region_66946	chr6	4677998	4678198	200	5	14	46.1633	13.8614	0.647245	0.0873613
Region_66947	chr6	4690685	4690941	256	6	16	53.898	21.1957	0.760508	0.0749685
Region_66948	chr6	4715087	4715288	201	6	16	45.7075	13.5819	0.756009	0.0914162
Region_66949	chr6	4723807	4723980	173	4	13	41.2449	14.6636	0.808489	0.0763335
Region_66950	chr6	4730882	4731169	287	7	19	52.0068	14.8262	0.873439	0.0847818
Region_66951	chr6	4743028	4743235	207	4	12	34.2925	11.8866	0.637258	0.101484
Region_66952	chr6	4773393	4773709	316	5	15	40.6259	9.95415	0.768453	0.0912398
Region_66953	chr6	4806463	4807077	614	8	28	64.1973	14.6646	0.272274	0.0809289
Region_66954	chr6	4808574	4808751	177	3	13	24.8639	6.04735	0.908899	0.077584
Region_66955	chr6	4851571	4851731	160	8	19	70.7007	27.2727	0.877449	0.061541
Region_66956	chr6	4880301	4880621	320	4	12	32.0272	9.18527	0.900173	0.0758559
Region_66957	chr6	4890651	4891010	359	9	30	77.1361	21.4985	0.814682	0.061471
Region_66958	chr6	4896054	4896417	363	7	17	56.8912	18.6217	0.375568	0.119113
Region_66959	chr6	4906365	4906583	218	5	13	41.2993	12.3363	0.798699	0.0927299
Region_66960	chr6	4913617	4913897	280	7	19	64.7279	19.6248	0.757094	0.1008
Region_66961	chr6	4931740	4931998	258	8	20	68.9728	22.0904	0.452431	0.106652
Region_66962	chr6	4935405	4935780	375	7	18	52.6871	14.7113	0.87957	0.0694818
Region_66963	chr6	4948000	4948241	241	7	16	71.7619	33.2175	0.711858	0.0710426
Region_66964	chr6	4951071	4951293	222	6	13	53.619	20.3437	0.762849	0.0780259
Region_66965	chr6	4956749	4956886	137	4	12	33.5646	10.7653	0.850772	0.0749427
Region_66966	chr6	4996226	4996614	388	6	22	54.381	15.916	0.831569	0.0648483
Region_66967	chr6	5033764	5034172	408	6	13	47.8435	13.9017	0.666353	0.0849635
Region_66968	chr6	5045737	5046005	268	8	24	68.6054	20.9754	0.733886	0.0973073
Region_66969	chr6	5055388	5055628	240	4	14	32.5442	9.9335	0.86631	0.069188
Region_66970	chr6	5068204	5068638	434	11	30	97.5986	36.8398	0.718564	0.0845187
Region_66971	chr6	5101286	5101434	148	4	12	34.6259	10.7361	0.632374	0.141197
Region_66972	chr6	5106075	5106338	263	5	15	41.7211	15.2692	0.771227	0.08458
Region_66973	chr6	5116492	5116573	81	5	14	42.0204	14.26	0.820133	0.0863086
Region_66974	chr6	5117218	5117437	219	7	12	57.0476	23.8897	0.374121	0.133826
Region_66975	chr6	5122034	5122366	332	8	18	66.7007	22.034	0.865927	0.0721767
Region_66976	chr6	5133131	5133537	406	7	20	58.3401	16.3634	0.757838	0.0879306
Region_66977	chr6	5135942	5136145	203	7	20	60.9592	22.0037	0.232268	0.122658
Region_66978	chr6	5152045	5152617	572	14	46	139.034	51.969	0.839175	0.0637692
Region_66979	chr6	5167414	5167687	273	6	19	49.5034	13.8323	0.773386	0.092878
Region_66980	chr6	5171603	5171716	113	6	18	48.8299	14.4717	0.856936	0.0972917
Region_66981	chr6	5174449	5174517	68	5	12	46.7755	17.9428	0.581205	0.135501
Region_66982	chr6	5202988	5203189	201	6	21	53.5918	15.7479	0.309657	0.134951
Region_66983	chr6	5203701	5203991	290	7	19	57.6667	21.0102	0.700309	0.0994441
Region_66984	chr6	5204747	5205084	337	7	13	58.6735	22.0268	0.860566	0.0901655
Region_66985	chr6	5237802	5238032	230	4	13	36.3333	12.2364	0.826198	0.0929811
Region_66986	chr6	5243229	5243462	233	9	23	68.4422	20.6726	0.928341	0.070277
Region_66987	chr6	5246203	5246377	174	4	13	31.2585	8.62148	0.888537	0.0694814
Region_66988	chr6	5252383	5252593	210	5	16	49.2313	14.5697	0.837486	0.0645383
Region_66989	chr6	5286904	5287208	304	8	17	70.9252	26.1107	0.862966	0.0683786
Region_66990	chr6	5287420	5287787	367	7	20	56.2653	18.1094	0.678138	0.0946783
Region_66991	chr6	5297706	5298006	300	5	18	51.9728	14.0293	0.860706	0.0760687
Region_66992	chr6	5302688	5303148	460	9	26	73.2721	17.4283	0.490726	0.0764985
Region_66993	chr6	5320111	5320270	159	4	14	34.2177	11.1254	0.829338	0.0825664
Region_66994	chr6	5327418	5327724	306	6	12	51.585	16.0418	0.891008	0.0604483
Region_66995	chr6	5328869	5329093	224	5	20	42.8435	12.5511	0.801526	0.0834738
Region_66996	chr6	5331990	5332300	310	4	17	33.9388	8.54499	0.8722	0.078171
Region_66997	chr6	5451755	5452188	433	8	21	64.8571	16.7782	0.761095	0.069581
Region_66998	chr6	5454505	5454849	344	10	27	79.3605	22.9398	0.750873	0.0706485
Region_66999	chr6	5469079	5469356	277	9	20	68.551	22.5808	0.762548	0.0945391
Region_67000	chr6	5480914	5481273	359	11	36	101.701	34.4524	0.82891	0.067212
Region_67001	chr6	5499054	5499222	168	7	14	59.2245	24.0495	0.839865	0.0809691
Region_67002	chr6	5516032	5516315	283	6	19	53.3946	15.626	0.833592	0.0627554
Region_67003	chr6	5618424	5618753	329	7	17	52.1769	13.517	0.857891	0.0610143
Region_67004	chr6	5620624	5620950	326	6	18	60.1565	20.8756	0.872069	0.0672725
Region_67005	chr6	5622495	5622985	490	6	23	51.0068	13.7813	0.863817	0.0692679
Region_67006	chr6	5630612	5630882	270	6	18	54.6259	17.5921	0.607409	0.117371
Region_67007	chr6	5660848	5661300	452	6	27	49.2177	11.982	0.694639	0.0881022
Region_67008	chr6	5662708	5662808	100	5	13	44.9864	14.5423	0.834525	0.0700174
Region_67009	chr6	5665290	5665659	369	6	13	51.0272	14.5997	0.879765	0.0610478
Region_67010	chr6	5666781	5666996	215	6	17	48.1837	13.9834	0.822942	0.074644
Region_67011	chr6	5688338	5688514	176	6	22	54.5578	18.7189	0.832228	0.0629838
Region_67012	chr6	5711260	5711624	364	7	23	58.2449	19.4304	0.80833	0.0633628
Region_67013	chr6	5712742	5712962	220	4	12	40.0204	13.3809	0.720918	0.0775597
Region_67014	chr6	5723081	5723306	225	7	17	53.3265	17.6849	0.801713	0.0813402
Region_67015	chr6	5739589	5740068	479	7	22	64.4422	19.6372	0.821245	0.0612251
Region_67016	chr6	5746154	5746481	327	9	25	82.1497	26.8727	0.724402	0.0742684
Region_67017	chr6	5748505	5748792	287	4	16	37.4422	9.40426	0.663702	0.103838
Region_67018	chr6	5750904	5751199	295	6	23	49.4762	13.0233	0.923538	0.060342
Region_67019	chr6	5760044	5760207	163	4	16	34.8027	10.3822	0.838725	0.0735125
Region_67020	chr6	5761402	5761659	257	4	13	35.6531	10.9717	0.815171	0.0680279
Region_67021	chr6	5762371	5762684	313	12	23	101.422	35.8618	0.842684	0.0661045
Region_67022	chr6	5764392	5764685	293	9	14	79.3741	34.0246	0.777903	0.0843383
Region_67023	chr6	5772754	5773066	312	9	23	85.068	32.6833	0.808868	0.120346
Region_67024	chr6	5776638	5777280	642	14	29	117.109	34.0797	0.858869	0.0628153
Region_67025	chr6	5783275	5784184	909	30	77	250.741	76.7124	0.451478	0.0809831
Region_67026	chr6	5788365	5788692	327	10	22	83.7891	27.9067	0.624076	0.117377
Region_67027	chr6	5793672	5793970	298	8	15	62	17.8908	0.796896	0.0864194
Region_67028	chr6	5797176	5797272	96	5	16	42.8776	15.0255	0.718929	0.0965377
Region_67029	chr6	5799561	5799811	250	5	17	44.5034	14.7232	0.531918	0.107672
Region_67030	chr6	5800745	5801041	296	5	14	39.0476	12.7313	0.662765	0.114859
Region_67031	chr6	5802568	5802763	195	4	14	37.1701	10.4883	0.704443	0.0983233
Region_67032	chr6	5812407	5812687	280	6	12	50.1769	15.7701	0.64611	0.103088
Region_67033	chr6	5814901	5815322	421	9	16	85.0544	32.5799	0.447006	0.108826
Region_67034	chr6	5827504	5827828	324	7	23	55.8844	14.0895	0.329584	0.0980782
Region_67035	chr6	5828835	5829109	274	13	27	102.007	38.9377	0.652155	0.106182
Region_67036	chr6	5839172	5840069	897	17	52	152.456	51.3907	0.412335	0.0998174
Region_67037	chr6	5855400	5855724	324	7	19	62.2925	19.6769	0.443354	0.112516
Region_67038	chr6	5856245	5856544	299	5	15	43.3741	13.1505	0.396805	0.107772
Region_67039	chr6	5861745	5861964	219	6	22	50.3741	15.0266	0.674526	0.112521
Region_67040	chr6	5862448	5862717	269	8	27	66.9796	19.7742	0.623705	0.0750963
Region_67041	chr6	5865477	5865731	254	4	15	34.6395	10.3573	0.305443	0.118002
Region_67042	chr6	5879199	5879490	291	5	15	43.7687	10.7551	0.340851	0.104841
Region_67043	chr6	5880970	5881274	304	6	17	49.0136	17.7756	0.486155	0.10131
Region_67044	chr6	5884354	5884623	269	7	18	57.1497	15.7325	0.518869	0.0995109
Region_67045	chr6	5892395	5892731	336	6	12	53.5238	17.6229	0.471492	0.0609883
Region_67046	chr6	5894063	5894315	252	7	20	64.8163	24.9742	0.698623	0.0771566
Region_67047	chr6	5908712	5908939	227	4	13	31.7211	9.1358	0.754733	0.108401
Region_67048	chr6	5922267	5922494	227	4	16	35.8231	9.68667	0.323457	0.105507
Region_67049	chr6	5939238	5939551	313	6	25	57.6735	15.2832	0.470945	0.106368
Region_67050	chr6	5951257	5951430	173	4	12	36.2993	11.0896	0.446435	0.100634
Region_67051	chr6	5958138	5958382	244	6	19	52.3605	19.3348	0.428851	0.0982046
Region_67052	chr6	5965196	5966009	813	13	58	107.857	26.8152	0.490393	0.0854977
Region_67053	chr6	5972521	5973287	766	14	35	119.02	41.2306	0.528781	0.0856363
Region_67054	chr6	5987416	5987793	377	6	12	48.1224	13.8993	0.250739	0.117104
Region_67055	chr6	5989135	5989303	168	6	16	49.5374	16.9222	0.494763	0.122633
Region_67056	chr6	5992028	5992416	388	6	19	45.932	11.6364	0.547251	0.0886768
Region_67057	chr6	5997697	5997988	291	8	28	63.8367	21.7992	0.435146	0.120226
Region_67058	chr6	5998425	5998887	462	13	24	101.891	30.6628	0.542928	0.115045
Region_67059	chr6	6001674	6002061	387	9	20	82.1769	32.4693	0.509109	0.150214
Region_67060	chr6	6004251	6004453	202	7	20	54.4626	16.9525	0.0899687	0.0815777
Region_67061	chr6	6005964	6006172	208	6	21	50.9252	16.8267	0.126868	0.0760736
Region_67062	chr6	6007917	6008022	105	9	17	74.0952	31.9223	0.100663	0.0869084
Region_67063	chr6	6019119	6019324	205	3	13	28.5442	7.90719	0.259574	0.11093
Region_67064	chr6	6020890	6021193	303	6	19	50.5238	13.5446	0.360907	0.104626
Region_67065	chr6	6024777	6024967	190	5	12	45.3741	18.3098	0.580035	0.111533
Region_67066	chr6	6029743	6030270	527	14	36	119.088	30.3141	0.59236	0.0724199
Region_67067	chr6	6048377	6048594	217	5	13	34.898	9.8709	0.377734	0.13409
Region_67068	chr6	6053653	6053835	182	3	12	26.8435	7.91972	0.486974	0.115004
Region_67069	chr6	6055140	6055310	170	4	12	32.4558	9.76872	0.358371	0.12024
Region_67070	chr6	6058470	6058834	364	6	25	53.483	14.5015	0.407598	0.100319
Region_67071	chr6	6080202	6080421	219	7	17	59.5918	21.8478	0.500996	0.119952
Region_67072	chr6	6096406	6096672	266	10	35	78.8367	25.4747	0.415966	0.120642
Region_67073	chr6	6132465	6132634	169	5	12	41.9728	13.2349	0.673168	0.128293
Region_67074	chr6	6136718	6137048	330	6	22	54.5034	16.4888	0.372036	0.0990816
Region_67075	chr6	6145551	6145728	177	6	13	51.3129	19.3479	0.402777	0.124963
Region_67076	chr6	6147648	6147973	325	8	27	69.8571	19.4408	0.517876	0.101824
Region_67077	chr6	6149273	6149459	186	4	12	34.8435	12.1366	0.637443	0.11131
Region_67078	chr6	6151604	6151991	387	6	25	53.381	14.3385	0.399905	0.0799525
Region_67079	chr6	6153422	6153670	248	5	13	43.8163	12.9223	0.381691	0.0926237
Region_67080	chr6	6159945	6160225	280	8	15	61.585	24.0561	0.362857	0.0997179
Region_67081	chr6	6165706	6166062	356	8	22	77.8503	32.3839	0.327616	0.1083
Region_67082	chr6	6169803	6170157	354	6	12	50.2585	14.7672	0.511003	0.106061
Region_67083	chr6	6172972	6173314	342	6	25	49.381	13.0549	0.379218	0.0930835
Region_67084	chr6	6174508	6174772	264	9	21	66.7619	20.3215	0.452693	0.111767
Region_67085	chr6	6176527	6176801	274	5	14	39.7143	10.9994	0.199797	0.0789283
Region_67086	chr6	6179709	6180321	612	13	53	108.129	24.2075	0.51131	0.0699499
Region_67087	chr6	6181119	6181333	214	6	16	51.0476	16.3759	0.332196	0.113236
Region_67088	chr6	6184520	6184643	123	4	13	32.8844	9.37537	0.501479	0.148866
Region_67089	chr6	6195684	6195907	223	7	27	59.8367	18.3116	0.492183	0.120503
Region_67090	chr6	6196845	6197226	381	4	13	33.5306	8.6763	0.174835	0.0932118
Region_67091	chr6	6198845	6199227	382	9	21	68.9252	18.309	0.533452	0.0960948
Region_67092	chr6	6218158	6218486	328	6	18	49.8435	15.9274	0.363161	0.101346
Region_67093	chr6	6221429	6221697	268	4	12	34.3605	10.2442	0.392023	0.142121
Region_67094	chr6	6224797	6225136	339	10	38	95.0748	32.8429	0.504529	0.116272
Region_67095	chr6	6243161	6243411	250	4	13	50.3401	16.2937	0.436736	0.103928
Region_67096	chr6	6251563	6251939	376	10	34	85.5646	23.053	0.229066	0.0869397
Region_67097	chr6	6257545	6257711	166	6	15	52.6054	15.7826	0.274368	0.111356
Region_67098	chr6	6263038	6263752	714	11	35	85.4082	20.7357	0.468021	0.0889213
Region_67099	chr6	6266449	6266653	204	7	15	56.6395	18.5158	0.594436	0.118256
Region_67100	chr6	6270003	6270375	372	5	15	41.3401	10.9027	0.46114	0.106563
Region_67101	chr6	6271477	6271604	127	4	13	33.449	9.14958	0.289206	0.120349
Region_67102	chr6	6272984	6273289	305	4	12	33.2653	9.90456	0.530044	0.108619
Region_67103	chr6	6275996	6276228	232	6	12	47.1769	13.9842	0.323981	0.111489
Region_67104	chr6	6277997	6278270	273	6	21	50.3537	16.663	0.441335	0.105525
Region_67105	chr6	6285896	6286242	346	9	16	81.6259	31.0235	0.61902	0.084704
Region_67106	chr6	6292471	6292960	489	6	15	46.5986	12.4701	0.373911	0.111034
Region_67107	chr6	6305357	6305523	166	5	16	44.2109	12.924	0.408667	0.0987902
Region_67108	chr6	6307031	6307256	225	5	17	41.4014	12.657	0.378717	0.109318
Region_67109	chr6	6322114	6322550	436	6	17	44.7075	11.2744	0.573214	0.0994249
Region_67110	chr6	6331489	6331706	217	5	12	39.5442	12.0133	0.639076	0.114086
Region_67111	chr6	6340323	6340477	154	6	16	51.0748	21.3128	0.572292	0.117664
Region_67112	chr6	6348280	6348576	296	5	16	40.6939	10.5795	0.269776	0.10567
Region_67113	chr6	6351728	6351994	266	5	12	41.1769	11.486	0.174154	0.0764422
Region_67114	chr6	6352501	6352996	495	13	34	111.279	38.7544	0.516488	0.0987974
Region_67115	chr6	6366862	6367024	162	6	16	50.6259	14.1248	0.533679	0.115714
Region_67116	chr6	6410405	6410710	305	5	19	44.8163	11.8443	0.319031	0.113536
Region_67117	chr6	6416214	6416381	167	4	13	33.9388	12.3584	0.789483	0.099461
Region_67118	chr6	6420545	6420698	153	4	14	38.8299	12.607	0.74174	0.11288
Region_67119	chr6	6461544	6461881	337	6	15	58.9184	23.7485	0.297333	0.109006
Region_67120	chr6	6466970	6467173	203	4	12	31.4762	8.78848	0.640319	0.118395
Region_67121	chr6	6467458	6467740	282	7	19	60.5986	17.6265	0.356247	0.105954
Region_67122	chr6	6468988	6469344	356	6	16	51.0748	17.555	0.288945	0.115971
Region_67123	chr6	6471662	6472101	439	7	20	59.3469	15.1561	0.871089	0.0616251
Region_67124	chr6	6474775	6475025	250	9	31	77.1633	25.1481	0.403177	0.121449
Region_67125	chr6	6477499	6477635	136	4	15	33.5578	9.28183	0.425475	0.143469
Region_67126	chr6	6489912	6490173	261	4	12	32.4966	9.50297	0.770789	0.116168
Region_67127	chr6	6490496	6490945	449	5	19	38.9592	9.4542	0.655719	0.0793096
Region_67128	chr6	6497362	6497734	372	6	17	51.0884	16.2779	0.701963	0.0726558
Region_67129	chr6	6515742	6516083	341	8	22	70.0748	18.7898	0.598155	0.100254
Region_67130	chr6	6516768	6516889	121	6	12	52.5782	19.6162	0.242162	0.108231
Region_67131	chr6	6518236	6518609	373	5	13	38.7483	12.1958	0.446355	0.102609
Region_67132	chr6	6519159	6519452	293	6	19	57.0544	18.8918	0.475562	0.105619
Region_67133	chr6	6519911	6520042	131	5	14	39.4626	13.371	0.388076	0.0983494
Region_67134	chr6	6522146	6522384	238	7	16	72.5918	24.1047	0.438886	0.0984857
Region_67135	chr6	6523737	6523980	243	6	19	51.6259	15.824	0.664648	0.093735
Region_67136	chr6	6534912	6535247	335	9	34	78.5442	21.9408	0.453826	0.104054
Region_67137	chr6	6543169	6543469	300	9	16	74.5918	23.6582	0.597056	0.0915907
Region_67138	chr6	6544219	6544481	262	4	14	34.8639	10.5003	0.462279	0.115392
Region_67139	chr6	6547687	6547794	107	6	20	46.2721	15.2565	0.263212	0.094822
Region_67140	chr6	6551479	6551924	445	7	16	61.7687	15.4628	0.914172	0.0723874
Region_67141	chr6	6555309	6555571	262	7	15	65.3537	22.3226	0.815167	0.098295
Region_67142	chr6	6558135	6558317	182	7	25	59.7823	17.9262	0.691992	0.0877839
Region_67143	chr6	6569013	6569567	554	14	46	114.429	27.6893	0.498954	0.097214
Region_67144	chr6	6582866	6583160	294	5	21	41.2517	10.9806	0.455518	0.101252
Region_67145	chr6	6589391	6589554	163	4	12	32.966	9.98795	0.900852	0.0743541
Region_67146	chr6	6596769	6597131	362	7	20	61.8027	20.5485	0.394122	0.0846684
Region_67147	chr6	6608710	6608879	169	6	16	47.1633	13.9304	0.809229	0.0853411
Region_67148	chr6	6613898	6614597	699	17	72	136.612	33.4143	0.777792	0.0770396
Region_67149	chr6	6616774	6617027	253	7	13	59.1293	18.7939	0.900083	0.0635296
Region_67150	chr6	6626825	6626921	96	5	13	39.6803	13.6276	0.818634	0.0934584
Region_67151	chr6	6627419	6627703	284	7	17	69.381	25.5631	0.867333	0.0639726
Region_67152	chr6	6655058	6655507	449	12	27	105.578	33.9256	0.819761	0.0688463
Region_67153	chr6	6655777	6655997	220	7	13	61.5374	24.2835	0.896214	0.0600646
Region_67154	chr6	6662394	6662770	376	7	12	55.1156	17.9774	0.80749	0.0765247
Region_67155	chr6	6663340	6663619	279	4	14	31.551	8.24138	0.768289	0.0882107
Region_67156	chr6	6666286	6666546	260	7	19	60.1156	17.4699	0.913142	0.0649316
Region_67157	chr6	6678234	6678464	230	6	15	56.0884	23.1862	0.691408	0.0821196
Region_67158	chr6	6681147	6681369	222	6	14	52.7347	19.0358	0.820503	0.0799308
Region_67159	chr6	6681568	6681814	246	5	13	39.898	13.3759	0.734602	0.0719671
Region_67160	chr6	6683576	6683902	326	6	15	45.1156	14.5506	0.826008	0.0871745
Region_67161	chr6	6684548	6684795	247	9	27	71.8639	24.9316	0.72409	0.0900795
Region_67162	chr6	6700058	6700264	206	5	13	47.8367	21.1657	0.143447	0.0655534
Region_67163	chr6	6701996	6702190	194	6	15	51.8571	19.535	0.112712	0.0910089
Region_67164	chr6	6704595	6704859	264	5	14	45.966	16.5465	0.806412	0.073763
Region_67165	chr6	6706594	6706832	238	4	14	30.4762	7.74361	0.851214	0.0836256
Region_67166	chr6	6707802	6708033	231	6	14	53.6803	18.2265	0.761787	0.0756281
Region_67167	chr6	6713207	6713450	243	8	13	63.2517	23.7962	0.659872	0.125599
Region_67168	chr6	6713767	6713979	212	6	13	63.4966	29.4331	0.773523	0.0853583
Region_67169	chr6	6715055	6715397	342	8	12	80.3946	34.9711	0.865234	0.0693987
Region_67170	chr6	6770869	6770966	97	4	12	28.6871	10.0973	0.866454	0.0676768
Region_67171	chr6	6780432	6780752	320	5	16	41.2653	11.4122	0.826087	0.064482
Region_67172	chr6	6793838	6794194	356	7	21	57.9116	16.1317	0.784756	0.0922667
Region_67173	chr6	6795887	6796162	275	7	15	62.2721	22.25	0.832439	0.0688277
Region_67174	chr6	6822937	6823164	227	7	14	61.7415	26.6872	0.785304	0.0656376
Region_67175	chr6	6824008	6824313	305	8	13	78.5034	36.159	0.588707	0.0963003
Region_67176	chr6	6848241	6848449	208	4	12	31.3333	9.91424	0.797621	0.0840934
Region_67177	chr6	6858784	6859092	308	8	29	67.3946	21.3912	0.630129	0.103623
Region_67178	chr6	6865082	6865271	189	5	12	46.1905	17.8622	0.578414	0.115295
Region_67179	chr6	6878820	6879023	203	7	19	62.7483	25.091	0.746864	0.105383
Region_67180	chr6	6887280	6887690	410	8	29	68.1293	21.777	0.864119	0.0605198
Region_67181	chr6	6893642	6894185	543	19	34	165.565	62.1686	0.853805	0.0640907
Region_67182	chr6	6901040	6901526	486	14	61	129.871	33.3989	0.588112	0.0741588
Region_67183	chr6	6906915	6907405	490	7	28	56.6463	16.3103	0.599061	0.0678267
Region_67184	chr6	6909202	6909374	172	7	13	64	28.7726	0.698072	0.0718084
Region_67185	chr6	6928352	6928482	130	5	12	37.3129	12.0187	0.468893	0.124546
Region_67186	chr6	6942324	6943184	860	19	64	175.224	52.4172	0.759371	0.0788869
Region_67187	chr6	6966938	6967125	187	4	13	32.0476	9.58904	0.446617	0.144311
Region_67188	chr6	6973406	6973618	212	7	15	59.034	19.9466	0.771819	0.0854207
Region_67189	chr6	6977939	6978221	282	8	12	72.2925	29.3246	0.607961	0.0928534
Region_67190	chr6	6981188	6981639	451	13	28	111.932	35.2163	0.301396	0.0923412
Region_67191	chr6	6984979	6985393	414	5	17	40.1633	11.5462	0.821035	0.0749513
Region_67192	chr6	6987461	6987837	376	6	17	51.1429	17.0443	0.808093	0.0725472
Region_67193	chr6	7006150	7006469	319	5	15	40.966	12.432	0.660577	0.0952822
Region_67194	chr6	7011840	7011950	110	5	13	39.034	12.4595	0.849692	0.0764685
Region_67195	chr6	7019334	7019594	260	6	17	47.4422	17.0628	0.761441	0.061747
Region_67196	chr6	7026043	7026328	285	5	14	39.2245	11.6118	0.50853	0.101311
Region_67197	chr6	7026879	7026991	112	4	13	32.0544	10.1528	0.95309	0.0630901
Region_67198	chr6	7033607	7033904	297	6	13	55.2313	22.4524	0.478973	0.104124
Region_67199	chr6	7042128	7042448	320	5	16	41.2041	13.1409	0.79776	0.0674554
Region_67200	chr6	7052887	7053063	176	7	17	55.5442	20.8439	0.695951	0.110458
Region_67201	chr6	7087795	7087918	123	5	12	38.2857	13.2417	0.766326	0.115003
Region_67202	chr6	7109812	7110149	337	5	17	38.5782	10.3447	0.320284	0.0615245
Region_67203	chr6	7115887	7116198	311	7	17	55.9864	16.6614	0.76826	0.0907443
Region_67204	chr6	7119468	7119865	397	8	27	59.3061	15.9681	0.824709	0.0668751
Region_67205	chr6	7126800	7127288	488	6	27	50.2381	11.9973	0.77051	0.0750632
Region_67206	chr6	7130328	7130382	54	5	13	37.8639	13.4004	0.432691	0.156135
Region_67207	chr6	7154721	7155091	370	11	28	91.1361	29.8183	0.72875	0.109573
Region_67208	chr6	7159383	7159597	214	5	12	37.7007	10.1674	0.784364	0.0834208
Region_67209	chr6	7166529	7166981	452	10	21	89.415	38.9538	0.213181	0.0765216
Region_67210	chr6	7188667	7188836	169	5	15	38.0272	11.9135	0.838579	0.0857067
Region_67211	chr6	7195502	7195822	320	6	17	58.585	20.5669	0.809945	0.0671297
Region_67212	chr6	7200983	7201324	341	7	18	58.0816	17.5946	0.391816	0.125854
Region_67213	chr6	7204502	7204693	191	6	13	52.9252	20.8274	0.847243	0.0764839
Region_67214	chr6	7215304	7216184	880	14	47	127.354	35.8253	0.783219	0.0701786
Region_67215	chr6	7217381	7217605	224	9	20	83.4082	30.9613	0.725797	0.114221
Region_67216	chr6	7237721	7238035	314	8	20	65.8776	18.3993	0.821655	0.0736499
Region_67217	chr6	7271864	7272609	745	18	67	156.136	47.6373	0.379742	0.100886
Region_67218	chr6	7275690	7275879	189	5	13	48.3537	18.35	0.262712	0.0839494
Region_67219	chr6	7280969	7281076	107	5	12	41.5034	16.7804	0.839599	0.0717011
Region_67220	chr6	7281730	7282096	366	6	22	47.9184	14.262	0.826338	0.0679789
Region_67221	chr6	7313733	7313973	240	11	14	83.5986	25.9917	0.234161	0.122891
Region_67222	chr6	7321913	7322284	371	6	14	47.619	14.752	0.801491	0.0694609
Region_67223	chr6	7329290	7329604	314	6	15	49.932	18.7652	0.716278	0.078903
Region_67224	chr6	7335228	7335672	444	6	18	47.9252	11.4186	0.791732	0.0634113
Region_67225	chr6	7336658	7336966	308	5	20	39.5578	10.6457	0.844437	0.081646
Region_67226	chr6	7366529	7366788	259	6	13	50.9932	18.7728	0.822521	0.0632347
Region_67227	chr6	7369528	7369761	233	7	26	66.6259	20.57	0.634365	0.0755601
Region_67228	chr6	7410824	7411002	178	4	12	29.4898	7.86214	0.882518	0.062503
Region_67229	chr6	7414930	7415063	133	5	12	37.6395	12.2149	0.310135	0.151396
Region_67230	chr6	7427725	7427834	109	5	12	41.8844	13.3886	0.868629	0.0710112
Region_67231	chr6	7431111	7431473	362	9	26	83.5918	31.2188	0.803916	0.0962476
Region_67232	chr6	7470679	7471000	321	5	14	39.6667	10.5949	0.835597	0.0763312
Region_67233	chr6	7476675	7477098	423	5	17	40.1565	10.0162	0.592823	0.171851
Region_67234	chr6	7509438	7509813	375	5	16	47.2993	19.9525	0.773783	0.0824866
Region_67235	chr6	7510948	7511275	327	7	18	65.9728	21.9117	0.464279	0.12379
Region_67236	chr6	7527966	7528089	123	4	12	36.9048	13.2631	0.886168	0.0874126
Region_67237	chr6	7533105	7533401	296	7	14	56.5782	19.1547	0.520321	0.0757271
Region_67238	chr6	7548501	7548672	171	4	13	38.5986	13.7076	0.24632	0.0860288
Region_67239	chr6	7551736	7552068	332	10	30	79.102	19.675	0.609997	0.0980824
Region_67240	chr6	7555811	7556105	294	8	20	66.4694	20.1743	0.806346	0.0740023
Region_67241	chr6	7561243	7561692	449	15	24	126.129	48.6941	0.311267	0.12427
Region_67242	chr6	7572751	7572979	228	6	18	57.2109	18.4477	0.441913	0.108331
Region_67243	chr6	7580576	7580925	349	12	32	104.714	36.3659	0.570418	0.0826874
Region_67244	chr6	7588048	7588407	359	8	20	67.517	20.0613	0.340743	0.111981
Region_67245	chr6	7592019	7592253	234	5	12	48.0408	19.9571	0.909895	0.0785754
Region_67246	chr6	7618293	7618847	554	12	17	109.299	36.8818	0.446358	0.0742002
Region_67247	chr6	7628922	7628997	75	5	13	39.0068	14.1181	0.841796	0.0623985
Region_67248	chr6	7631531	7631801	270	4	15	40.2381	10.8245	0.640243	0.0921677
Region_67249	chr6	7637775	7638026	251	5	15	39.4014	11.4758	0.795204	0.0868829
Region_67250	chr6	7640773	7641218	445	6	20	50.0204	15.8626	0.540782	0.134113
Region_67251	chr6	7642975	7643162	187	4	12	35.1973	10.5465	0.828278	0.0778899
Region_67252	chr6	7648810	7649269	459	12	24	88.0204	22.613	0.522364	0.0786165
Region_67253	chr6	7649956	7650055	99	4	12	33.6395	11.7304	0.699133	0.113077
Region_67254	chr6	7671096	7671398	302	5	16	38.415	11.0123	0.239061	0.0960936
Region_67255	chr6	7675044	7675275	231	7	18	61.3061	18.8435	0.830461	0.0668098
Region_67256	chr6	7680367	7680953	586	11	47	93.6327	24.7956	0.439978	0.0895245
Region_67257	chr6	7683307	7683660	353	7	21	55.102	15.3399	0.644611	0.0902118
Region_67258	chr6	7693337	7693422	85	4	12	34.3401	12.1821	0.839876	0.0921098
Region_67259	chr6	7704686	7704847	161	8	16	63.2517	20.5866	0.803787	0.085486
Region_67260	chr6	7730704	7731198	494	10	30	85.4354	20.4102	0.311178	0.083593
Region_67261	chr6	7733189	7733263	74	6	12	54.5578	20.1461	0.606805	0.126873
Region_67262	chr6	7733425	7733928	503	11	41	102.143	35.9539	0.511303	0.0985575
Region_67263	chr6	7734657	7734939	282	6	19	58.9048	19.4768	0.504494	0.10758
Region_67264	chr6	7735097	7735269	172	10	18	85.2177	34.928	0.505201	0.101246
Region_67265	chr6	7735778	7735965	187	5	14	38.4626	9.93008	0.523898	0.121855
Region_67266	chr6	7742301	7742788	487	11	42	100.041	28.4113	0.403767	0.0917788
Region_67267	chr6	7746050	7746247	197	6	13	45.3401	15.0103	0.611542	0.123289
Region_67268	chr6	7746647	7747207	560	16	37	138.782	45.7382	0.746789	0.0750362
Region_67269	chr6	7748940	7749213	273	4	13	37.1224	10.5109	0.401581	0.119761
Region_67270	chr6	7750151	7750331	180	5	14	46.5918	16.9604	0.420675	0.127845
Region_67271	chr6	7753230	7753536	306	5	21	40.0136	10.8987	0.470145	0.113162
Region_67272	chr6	7758680	7758923	243	8	20	74.0136	28.228	0.576669	0.0990294
Region_67273	chr6	7760612	7760845	233	5	14	38.483	12.2482	0.553092	0.101105
Region_67274	chr6	7763940	7764135	195	8	21	65.7415	22.7729	0.645451	0.0889844
Region_67275	chr6	7764677	7765147	470	9	19	79.9184	29.8433	0.631387	0.0857134
Region_67276	chr6	7765471	7765709	238	6	14	46.0544	13.6411	0.776275	0.0903487
Region_67277	chr6	7768565	7768890	325	7	24	54.5578	16.5493	0.71655	0.0923411
Region_67278	chr6	7772241	7772346	105	4	14	31.8163	10.475	0.737943	0.109245
Region_67279	chr6	7773788	7774167	379	9	26	70.6463	21.0592	0.59271	0.123621
Region_67280	chr6	7775603	7776004	401	7	38	65.0884	14.8881	0.569556	0.0889537
Region_67281	chr6	7778170	7778602	432	7	20	57.3401	15.2776	0.433219	0.104845
Region_67282	chr6	7779991	7780547	556	6	20	49.9388	13.0972	0.835523	0.0737548
Region_67283	chr6	7784242	7784473	231	7	17	60.4626	18.7935	0.529005	0.113463
Region_67284	chr6	7789101	7789677	576	7	21	58.068	16.2142	0.646551	0.0836256
Region_67285	chr6	7795589	7795982	393	5	16	40.9116	11.4023	0.625504	0.119849
Region_67286	chr6	7801086	7801536	450	6	19	48.449	11.6849	0.624063	0.094511
Region_67287	chr6	7803619	7803847	228	7	25	58.8639	17.1355	0.709225	0.0874245
Region_67288	chr6	7805167	7805382	215	6	17	51.0204	15.1727	0.225532	0.114686
Region_67289	chr6	7805537	7805923	386	7	16	56.7891	17.6485	0.11583	0.0676027
Region_67290	chr6	7808414	7808565	151	4	12	31.2857	9.67343	0.811194	0.0954291
Region_67291	chr6	7809472	7809728	256	6	17	49.3129	14.1149	0.459392	0.123391
Region_67292	chr6	7819102	7819283	181	4	17	40.1429	11.1392	0.855718	0.0728281
Region_67293	chr6	7821743	7822370	627	14	38	124.272	36.7204	0.608515	0.0736775
Region_67294	chr6	7823200	7823600	400	6	25	52.1973	13.4672	0.449204	0.0892321
Region_67295	chr6	7825897	7826284	387	7	27	58.8231	18.958	0.687479	0.092719
Region_67296	chr6	7826476	7826826	350	6	20	56.9796	16.5941	0.564105	0.0922844
Region_67297	chr6	7832578	7833313	735	10	46	91.9524	21.9371	0.575677	0.0802862
Region_67298	chr6	7834997	7835394	397	8	24	58.5714	15.6713	0.490156	0.0988383
Region_67299	chr6	7836115	7836435	320	6	26	47.0544	12.3376	0.863238	0.0648848
Region_67300	chr6	7838277	7838680	403	8	17	62.2653	17.3542	0.684139	0.0869303
Region_67301	chr6	7839608	7839785	177	4	14	35.9184	10.7541	0.614729	0.0979351
Region_67302	chr6	7845011	7845344	333	11	36	96.0204	31.0432	0.542763	0.104098
Region_67303	chr6	7848404	7848596	192	4	14	32.4218	8.99766	0.38551	0.136763
Region_67304	chr6	7854843	7855063	220	4	12	41.1224	14.2771	0.561884	0.117033
Region_67305	chr6	7858723	7859105	382	9	13	86.6939	36.5535	0.562024	0.0909031
Region_67306	chr6	7861297	7861613	316	7	17	57.7619	19.7652	0.652914	0.097546
Region_67307	chr6	7862478	7862865	387	8	18	82.0476	32.5165	0.807705	0.0708346
Region_67308	chr6	7865709	7866109	400	7	16	63.932	22.7673	0.52736	0.0884162
Region_67309	chr6	7875789	7876015	226	3	12	27.0612	8.43689	0.847929	0.0869109
Region_67310	chr6	7877863	7878181	318	8	28	74.5714	25.9641	0.772289	0.0764398
Region_67311	chr6	7882333	7882840	507	12	40	100.279	27.6321	0.498229	0.0945605
Region_67312	chr6	7894812	7895288	476	10	29	75.9592	22.1381	0.85757	0.0647834
Region_67313	chr6	7911409	7911987	578	16	48	124.585	32.7489	0.42394	0.0918742
Region_67314	chr6	7914196	7914572	376	7	23	60.3061	14.3487	0.546366	0.101159
Region_67315	chr6	7914935	7915230	295	4	12	32.5918	9.44904	0.66122	0.0882982
Region_67316	chr6	7919556	7920135	579	15	65	122.871	32.6281	0.448104	0.0764878
Region_67317	chr6	7926812	7927073	261	6	18	43.4694	11.6568	0.663232	0.105051
Region_67318	chr6	7955349	7955548	199	4	14	33.9796	10.2946	0.561392	0.086264
Region_67319	chr6	7959362	7959490	128	4	15	32.7823	9.72535	0.597685	0.122239
Region_67320	chr6	7960188	7960392	204	4	12	32.9728	9.23806	0.469243	0.119904
Region_67321	chr6	7964733	7965079	346	6	21	47.4082	13.7037	0.71223	0.0969093
Region_67322	chr6	7967686	7967849	163	4	12	33.4558	10.6432	0.480486	0.124356
Region_67323	chr6	7974361	7975047	686	15	52	131.571	33.7785	0.551833	0.0622487
Region_67324	chr6	7975361	7975598	237	5	15	38.9728	10.859	0.0718517	0.0654594
Region_67325	chr6	7986813	7987544	731	23	67	185.265	50.9943	0.716339	0.0685364
Region_67326	chr6	7994139	7994410	271	10	28	83.449	25.6633	0.610555	0.0948082
Region_67327	chr6	7995064	7995241	177	3	13	27.619	8.00628	0.863113	0.0652491
Region_67328	chr6	7995752	7995975	223	6	14	46.3878	13.7669	0.921404	0.0612565
Region_67329	chr6	7996787	7997090	303	4	18	31.9252	7.79628	0.32641	0.100213
Region_67330	chr6	8003572	8003788	216	4	13	30.2789	8.53741	0.547602	0.108636
Region_67331	chr6	8028917	8029232	315	6	24	50.6803	13.6628	0.85924	0.0734928
Region_67332	chr6	8033886	8034027	141	4	17	39.9864	10.9994	0.87661	0.097912
Region_67333	chr6	8070590	8070904	314	10	21	84.0952	31.0235	0.493878	0.097903
Region_67334	chr6	8074126	8074409	283	5	12	42.8367	14.9456	0.410838	0.0995696
Region_67335	chr6	8075160	8075506	346	5	22	47.8027	10.1621	0.786074	0.088566
Region_67336	chr6	8114020	8114208	188	11	15	87.068	34.93	0.761276	0.0689683
Region_67337	chr6	8122585	8122833	248	4	12	30.2381	9.18332	0.802076	0.0958464
Region_67338	chr6	8129695	8129906	211	5	16	44.7959	13.5742	0.657092	0.0856719
Region_67339	chr6	8132006	8132236	230	9	29	84.8299	31.7435	0.663637	0.0635355
Region_67340	chr6	8182095	8182422	327	7	28	56.7823	16.3676	0.648053	0.101993
Region_67341	chr6	8187622	8187855	233	5	16	43.3946	12.0146	0.916846	0.0612849
Region_67342	chr6	8191629	8191935	306	6	19	55.6054	15.7404	0.437023	0.0966076
Region_67343	chr6	8206235	8206548	313	5	17	49.2517	16.8111	0.817975	0.0644432
Region_67344	chr6	8206912	8207064	152	6	16	46.9524	15.0221	0.392642	0.108071
Region_67345	chr6	8207219	8207511	292	9	16	73.2449	21.6344	0.279206	0.131541
Region_67346	chr6	8207672	8207874	202	7	14	52.4898	14.8326	0.583785	0.0904155
Region_67347	chr6	8211149	8211211	62	4	13	34.7075	10.832	0.844144	0.0693191
Region_67348	chr6	8211724	8212170	446	5	21	43.5782	11.1275	0.87758	0.0654188
Region_67349	chr6	8234247	8234411	164	8	23	66.517	21.5277	0.268126	0.115037
Region_67350	chr6	8244978	8245374	396	9	29	76.6871	25.5028	0.820318	0.0694585
Region_67351	chr6	8268618	8268794	176	6	15	54.1088	18.7595	0.846588	0.0886959
Region_67352	chr6	8279189	8279426	237	9	31	76.449	22.493	0.453351	0.093222
Region_67353	chr6	8284520	8284827	307	7	24	57.4354	16.7847	0.759347	0.0647233
Region_67354	chr6	8297000	8297166	166	5	16	50.8571	17.4909	0.797509	0.0828389
Region_67355	chr6	8304870	8305190	320	7	32	66.4286	16.973	0.719317	0.0771617
Region_67356	chr6	8329549	8330002	453	10	43	87.4558	21.653	0.749439	0.061386
Region_67357	chr6	8367673	8367901	228	4	12	33.619	9.59904	0.85842	0.0751696
Region_67358	chr6	8376763	8376902	139	4	14	39.8027	12.5002	0.849968	0.0773273
Region_67359	chr6	8387782	8388039	257	7	25	57.1293	17.6252	0.498322	0.119775
Region_67360	chr6	8404156	8404649	493	9	27	77.8912	21.1495	0.712852	0.0726181
Region_67361	chr6	8406748	8407170	422	6	22	52.1905	14.5524	0.787249	0.0619945
Region_67362	chr6	8433144	8433643	499	7	16	61.5102	16.451	0.626025	0.103598
Region_67363	chr6	8435905	8436340	435	14	45	120.007	36.5718	0.272425	0.0715751
Region_67364	chr6	8490098	8490191	93	5	13	40.9456	11.774	0.874493	0.0752965
Region_67365	chr6	8526841	8526992	151	5	14	43.7619	15.7603	0.589061	0.12878
Region_67366	chr6	8546750	8547005	255	6	12	55.0272	16.8401	0.777837	0.0921977
Region_67367	chr6	8561411	8561734	323	8	17	68.483	19.4688	0.791651	0.0643933
Region_67368	chr6	8562314	8562615	301	5	14	44.0544	13.1101	0.764076	0.093764
Region_67369	chr6	8581126	8581351	225	5	14	38.6599	11.8388	0.822492	0.0762622
Region_67370	chr6	8649688	8650036	348	6	13	44.5782	13.5853	0.808851	0.0757229
Region_67371	chr6	8658182	8658363	181	4	13	35.102	10.4473	0.811917	0.0922468
Region_67372	chr6	8658823	8659364	541	10	42	82.1769	18.619	0.802158	0.0677148
Region_67373	chr6	8674268	8674549	281	4	13	34.2585	10.811	0.825148	0.0804562
Region_67374	chr6	8693573	8693851	278	4	14	36.3061	9.70568	0.707008	0.0848343
Region_67375	chr6	8725721	8725912	191	6	16	46.7891	14.1553	0.191232	0.110336
Region_67376	chr6	8727361	8727564	203	3	13	24.8844	7.57204	0.842594	0.089602
Region_67377	chr6	8750800	8750935	135	4	15	37.2245	10.802	0.61414	0.104107
Region_67378	chr6	8755958	8756466	508	8	26	68.619	15.0508	0.835276	0.0622364
Region_67379	chr6	8784091	8784290	199	5	16	44.415	12.91	0.916746	0.0617573
Region_67380	chr6	8789706	8789996	290	6	16	55.966	16.8203	0.429147	0.0842765
Region_67381	chr6	8793838	8794168	330	6	21	48.7755	12.9846	0.817069	0.0666592
Region_67382	chr6	8811067	8811260	193	4	12	39.9252	13.3299	0.668275	0.102565
Region_67383	chr6	8828399	8828560	161	4	12	31.2585	9.50205	0.866176	0.0781481
Region_67384	chr6	8829883	8830236	353	5	22	45.0136	11.4407	0.709334	0.0988531
Region_67385	chr6	8838457	8838805	348	5	16	41.0476	10.954	0.655233	0.0864846
Region_67386	chr6	8867161	8867411	250	4	15	35.1156	9.99419	0.870277	0.0687189
Region_67387	chr6	8892342	8892460	118	6	12	46.7891	15.5282	0.725645	0.0986886
Region_67388	chr6	8892789	8893159	370	5	17	40.2789	12.2602	0.745293	0.0882914
Region_67389	chr6	8987825	8988145	320	5	15	37.932	10.9699	0.822192	0.0799481
Region_67390	chr6	8993996	8994183	187	5	14	39.7211	12.573	0.817284	0.0874043
Region_67391	chr6	9010628	9011050	422	5	19	44.2585	10.9445	0.639241	0.0939685
Region_67392	chr6	9016569	9017073	504	7	29	58.2925	13.7832	0.661848	0.0821799
Region_67393	chr6	9022715	9022958	243	6	17	46.6327	13.8	0.808972	0.076809
Region_67394	chr6	9087413	9087692	279	5	12	43.2041	13.4872	0.551202	0.101758
Region_67395	chr6	9095896	9096148	252	6	19	47.9184	16.1086	0.830567	0.0806537
Region_67396	chr6	9116049	9116360	311	6	12	49.0884	16.1296	0.710015	0.124047
Region_67397	chr6	9118507	9118867	360	4	13	33.6259	10.0466	0.759536	0.0934199
Region_67398	chr6	9131795	9131941	146	8	18	72.2041	28.1853	0.26308	0.121014
Region_67399	chr6	9140028	9140278	250	6	22	51.2041	15.0392	0.360978	0.11952
Region_67400	chr6	9180045	9180235	190	4	13	33.8231	12.5254	0.778988	0.0997483
Region_67401	chr6	9181456	9181731	275	6	12	49.0612	16.1692	0.812829	0.0828065
Region_67402	chr6	9270008	9270763	755	9	39	79.4694	17.7892	0.795091	0.0703562
Region_67403	chr6	9336820	9337046	226	7	19	64.5714	19.2827	0.781927	0.0772688
Region_67404	chr6	9351239	9351480	241	5	18	49.4966	15.8107	0.825479	0.0847378
Region_67405	chr6	9388824	9389092	268	4	15	31.6054	7.84224	0.785172	0.0988676
Region_67406	chr6	9398076	9398542	466	9	29	84.1293	26.9104	0.764852	0.0716476
Region_67407	chr6	9414884	9415186	302	6	13	51.3537	18.0952	0.878839	0.0696008
Region_67408	chr6	9474385	9474671	286	3	12	26.1429	7.43188	0.837115	0.0725854
Region_67409	chr6	9496798	9497231	433	7	24	57.585	13.7142	0.84393	0.0606913
Region_67410	chr6	9515548	9515840	292	4	15	35.7483	10.2822	0.831472	0.0692698
Region_67411	chr6	9521904	9522216	312	4	12	29.9796	8.79171	0.331392	0.100239
Region_67412	chr6	9538265	9538375	110	4	15	40.4354	11.8137	0.764571	0.0946199
Region_67413	chr6	9556282	9556543	261	6	16	52.1224	15.3198	0.870195	0.0742066
Region_67414	chr6	9559021	9559241	220	5	15	43.4898	12.9701	0.709984	0.0723179
Region_67415	chr6	9565847	9565955	108	5	13	40.0544	12.9142	0.904576	0.0709176
Region_67416	chr6	9608746	9608894	148	5	15	54.966	15.2286	0.812034	0.0902038
Region_67417	chr6	9612142	9612423	281	7	25	58.2857	14.4999	0.805793	0.0734252
Region_67418	chr6	9614685	9614988	303	5	14	42.1224	14.0151	0.7369	0.0857472
Region_67419	chr6	9680849	9681229	380	7	29	56.619	15.0439	0.599358	0.077121
Region_67420	chr6	9702092	9702363	271	5	15	36.0272	10.454	0.924926	0.060461
Region_67421	chr6	9722581	9722740	159	7	13	59.483	21.8799	0.877092	0.0775844
Region_67422	chr6	9723473	9723770	297	6	12	54.3673	20.0602	0.836549	0.0617425
Region_67423	chr6	9740894	9741104	210	6	20	49.5374	13.6368	0.800692	0.0689479
Region_67424	chr6	9753042	9753299	257	5	19	41.1429	10.4914	0.820039	0.0698569
Region_67425	chr6	9758222	9758618	396	6	22	48.6939	13.5862	0.639155	0.0916157
Region_67426	chr6	9772482	9772768	286	7	22	59.2381	17.7653	0.691651	0.0780066
Region_67427	chr6	9783450	9783684	234	5	16	41.0068	13.6032	0.742564	0.10134
Region_67428	chr6	9810451	9810691	240	6	13	52.1837	16.2957	0.855516	0.0636133
Region_67429	chr6	9838059	9838116	57	4	13	33.5578	12.0064	0.391638	0.166455
Region_67430	chr6	9844880	9845062	182	3	12	30.4626	10.1605	0.779073	0.105086
Region_67431	chr6	9847673	9847832	159	4	14	32.9932	9.60914	0.663226	0.128703
Region_67432	chr6	9856536	9856845	309	8	20	59.6667	16.8199	0.871293	0.0618935
Region_67433	chr6	9923243	9923587	344	5	17	44.6531	11.4662	0.787584	0.0838023
Region_67434	chr6	9924760	9924987	227	5	14	40.6531	13.1907	0.681014	0.0817964
Region_67435	chr6	9936494	9936822	328	8	30	63.7755	16.7687	0.779953	0.084031
Region_67436	chr6	9943131	9943482	351	9	27	74.0068	21.7172	0.736506	0.0821205
Region_67437	chr6	9944114	9944625	511	11	57	105.129	25.3386	0.795795	0.0611636
Region_67438	chr6	9961323	9961705	382	9	33	69.6259	19.9359	0.833646	0.0715823
Region_67439	chr6	9978646	9978897	251	6	18	48.3605	14.0508	0.50601	0.116095
Region_67440	chr6	10008675	10008970	295	4	13	35.7959	9.9787	0.518253	0.10042
Region_67441	chr6	10013438	10013851	413	4	18	39.1497	9.27093	0.858617	0.0715497
Region_67442	chr6	10014333	10014569	236	5	16	40.7551	10.2814	0.879317	0.0670279
Region_67443	chr6	10027458	10027618	160	4	13	34.1497	10.6362	0.732861	0.114352
Region_67444	chr6	10040385	10040635	250	8	27	71.2653	25.1318	0.883279	0.0615331
Region_67445	chr6	10060586	10060836	250	4	12	32.2313	8.45542	0.601242	0.117886
Region_67446	chr6	10073751	10073872	121	8	19	67.1497	24.5617	0.898247	0.0743357
Region_67447	chr6	10087961	10088437	476	7	27	55.3061	14.2423	0.728603	0.101487
Region_67448	chr6	10098219	10098765	546	11	32	81.2041	19.1333	0.833334	0.066465
Region_67449	chr6	10099735	10100187	452	10	31	82.9864	22.9902	0.38552	0.0859538
Region_67450	chr6	10112238	10112714	476	10	40	94.4898	29.729	0.823206	0.0636084
Region_67451	chr6	10118931	10119318	387	5	17	43.4762	14.2441	0.855975	0.0653915
Region_67452	chr6	10128880	10129066	186	4	14	37.8163	11.6249	0.83094	0.081811
Region_67453	chr6	10182751	10182942	191	4	15	32.5238	8.19316	0.829025	0.0959794
Region_67454	chr6	10200283	10200584	301	5	13	42.4694	11.8016	0.861433	0.0702329
Region_67455	chr6	10204275	10204607	332	4	14	32.517	9.23243	0.892812	0.0641057
Region_67456	chr6	10223386	10223581	195	5	12	39.4354	13.8599	0.882954	0.0729312
Region_67457	chr6	10224183	10224578	395	5	16	40.0544	10.5952	0.876479	0.0660548
Region_67458	chr6	10236321	10236592	271	8	33	69.4422	19.3335	0.792121	0.0777697
Region_67459	chr6	10237354	10237573	219	5	12	43.4626	14.3686	0.688998	0.0800081
Region_67460	chr6	10240074	10240182	108	4	13	32.0952	10.1794	0.759679	0.11537
Region_67461	chr6	10245599	10245771	172	4	13	31.3265	10.1429	0.908912	0.0686954
Region_67462	chr6	10248858	10249058	200	4	12	31.0136	9.57593	0.245289	0.126544
Region_67463	chr6	10250617	10250843	226	4	14	36.5782	10.6017	0.841008	0.0737697
Region_67464	chr6	10282981	10283373	392	7	16	51.8027	13.6916	0.80252	0.0759561
Region_67465	chr6	10291508	10291621	113	5	15	40.3401	12.1574	0.883741	0.0687635
Region_67466	chr6	10296155	10296589	434	7	30	68.7279	21.1341	0.804797	0.0604728
Region_67467	chr6	10314162	10314576	414	10	30	80.8639	21.3579	0.172762	0.0781017
Region_67468	chr6	10317915	10318155	240	8	20	68.8231	25.4695	0.694289	0.0976615
Region_67469	chr6	10322752	10323151	399	7	23	51.1088	13.3063	0.609508	0.0976952
Region_67470	chr6	10324502	10324869	367	5	13	44.7075	13.5294	0.86756	0.067696
Region_67471	chr6	10372504	10372776	272	5	12	39.7143	11.0633	0.79553	0.0785942
Region_67472	chr6	10380832	10381044	212	8	24	68.0884	21.8547	0.213536	0.0753625
Region_67473	chr6	10388971	10389489	518	7	20	52.966	12.9633	0.794226	0.0953485
Region_67474	chr6	10393636	10393824	188	5	12	38.7211	12.0568	0.629592	0.14235
Region_67475	chr6	10395521	10395679	158	7	13	64.068	21.1834	0.580781	0.150858
Region_67476	chr6	10416037	10416277	240	8	21	61.1293	18.2705	0.152962	0.0782211
Region_67477	chr6	10418095	10418354	259	5	13	40.2177	15.3071	0.277101	0.118672
Region_67478	chr6	10425310	10425676	366	14	43	119.639	45.4406	0.666396	0.143282
Region_67479	chr6	10447293	10447497	204	5	16	43.3537	14.2025	0.88845	0.0638286
Region_67480	chr6	10451405	10451830	425	7	15	63.6599	25.0997	0.668246	0.0781708
Region_67481	chr6	10459866	10460181	315	9	16	82.3469	28.6497	0.781841	0.0753589
Region_67482	chr6	10481667	10481982	315	6	18	48.5782	14.2439	0.684557	0.0887467
Region_67483	chr6	10482276	10482485	209	5	13	40.068	14.3802	0.804185	0.101128
Region_67484	chr6	10497419	10497715	296	6	21	53.1565	16.8172	0.865232	0.0612675
Region_67485	chr6	10503688	10504066	378	5	17	38.9388	10.964	0.787908	0.0981261
Region_67486	chr6	10513288	10513534	246	4	16	35.4014	10.1047	0.867043	0.0646822
Region_67487	chr6	10514066	10514465	399	10	16	90.4286	27.5437	0.817693	0.0666598
Region_67488	chr6	10517850	10517983	133	4	12	29.8639	9.23412	0.268054	0.121256
Region_67489	chr6	10524123	10524413	290	7	21	56.034	18.1676	0.240821	0.083079
Region_67490	chr6	10525422	10525565	143	4	13	36.0272	14.3207	0.891607	0.0671864
Region_67491	chr6	10528000	10528397	397	6	20	60.3605	20.6987	0.674926	0.100294
Region_67492	chr6	10536034	10536344	310	7	19	62.3265	22.8719	0.807648	0.0778318
Region_67493	chr6	10541344	10541530	186	6	16	50.0884	15.2176	0.378937	0.117651
Region_67494	chr6	10542469	10542730	261	5	13	44.2721	12.8423	0.672939	0.0702407
Region_67495	chr6	10546012	10546289	277	6	18	51.9524	17.8515	0.846586	0.0743779
Region_67496	chr6	10556223	10556483	260	10	22	83.8299	24.8738	0.704562	0.127631
Region_67497	chr6	10568381	10568718	337	5	13	44.1224	15.7271	0.731748	0.06261
Region_67498	chr6	10572805	10573290	485	8	23	66.9456	16.6774	0.757607	0.086926
Region_67499	chr6	10574760	10575222	462	8	14	60.8776	18.5911	0.722051	0.0899453
Region_67500	chr6	10576149	10576470	321	7	19	57.7755	18.2816	0.563601	0.0999143
Region_67501	chr6	10580358	10580501	143	5	12	42.9252	17.0463	0.305243	0.127248
Region_67502	chr6	10580667	10580928	261	7	16	55.2789	16.4424	0.399427	0.0970824
Region_67503	chr6	10583141	10583589	448	10	25	87.2653	31.0277	0.802115	0.0770214
Region_67504	chr6	10585818	10586197	379	8	18	61.8435	17.8976	0.778562	0.0997393
Region_67505	chr6	10586671	10586824	153	4	12	32.0612	9.48411	0.843197	0.0922806
Region_67506	chr6	10588071	10588410	339	9	33	76.8163	21.3037	0.30709	0.0911596
Region_67507	chr6	10590841	10591040	199	5	13	41.3878	14.5468	0.764769	0.113717
Region_67508	chr6	10591458	10592331	873	13	47	108.51	25.8373	0.795349	0.0721033
Region_67509	chr6	10592557	10592700	143	4	12	32.4082	10.1609	0.854444	0.0842257
Region_67510	chr6	10598110	10598485	375	6	14	48.3401	13.4564	0.640425	0.110645
Region_67511	chr6	10613542	10613885	343	5	14	43	11.8484	0.837012	0.0784409
Region_67512	chr6	10625545	10625781	236	4	12	34.7143	10.9532	0.899205	0.0725385
Region_67513	chr6	10626551	10626737	186	7	16	64.4286	20.8264	0.749821	0.104251
Region_67514	chr6	10642084	10642452	368	5	15	37.449	9.68842	0.762966	0.0905976
Region_67515	chr6	10643515	10643789	274	7	31	65.7483	19.7157	0.690542	0.0893175
Region_67516	chr6	10653978	10654301	323	7	22	59.4014	18.9569	0.843168	0.0736999
Region_67517	chr6	10654928	10655265	337	5	13	38.2381	11.2441	0.533513	0.110063
Region_67518	chr6	10660713	10660982	269	6	15	45.5034	13.8749	0.907776	0.0652377
Region_67519	chr6	10662426	10662702	276	9	26	71.0816	26.0945	0.72967	0.104209
Region_67520	chr6	10664077	10664267	190	5	13	38.2177	12.6293	0.796879	0.0783901
Region_67521	chr6	10686932	10687330	398	9	25	77.9116	27.9361	0.66103	0.0982733
Region_67522	chr6	10690948	10691557	609	12	47	94.7279	23.786	0.713574	0.0983639
Region_67523	chr6	10693101	10693648	547	9	25	78.3946	19.1982	0.597571	0.0865009
Region_67524	chr6	10696053	10696416	363	4	14	32.2653	8.10659	0.48658	0.0945739
Region_67525	chr6	10719554	10719885	331	7	14	66.1837	22.9353	0.753134	0.0891181
Region_67526	chr6	10721774	10722107	333	7	22	53.8707	17.4428	0.87288	0.0614989
Region_67527	chr6	10723883	10724485	602	9	19	77.9116	23.7111	0.686729	0.0730064
Region_67528	chr6	10775774	10776165	391	7	17	52.2789	13.8479	0.53718	0.096162
Region_67529	chr6	10793726	10793894	168	6	13	44.6939	14.7079	0.863719	0.0750359
Region_67530	chr6	10795120	10795217	97	4	15	32.7755	10.4507	0.777241	0.0908337
Region_67531	chr6	10811278	10811525	247	8	23	61.6463	17.7095	0.851686	0.0611084
Region_67532	chr6	10835981	10836205	224	8	19	68.7755	20.9097	0.761652	0.0864688
Region_67533	chr6	10839208	10839326	118	5	15	41.0204	14.0208	0.5841	0.0963377
Region_67534	chr6	10851535	10851703	168	5	13	35.6054	11.3491	0.817297	0.0793732
Region_67535	chr6	10864516	10864761	245	6	18	51.381	14.8108	0.743854	0.0864546
Region_67536	chr6	10869716	10870021	305	6	17	49.3265	15.8936	0.774297	0.080491
Region_67537	chr6	10875072	10875242	170	4	16	35.415	9.62861	0.818999	0.0819953
Region_67538	chr6	10875471	10875624	153	3	12	28.8299	9.7048	0.905422	0.0730691
Region_67539	chr6	10879983	10880147	164	8	15	69.7755	27.4488	0.848037	0.0730661
Region_67540	chr6	10883458	10883752	294	7	15	54.2653	20.8656	0.436243	0.120532
Region_67541	chr6	10902474	10902611	137	5	16	43.8571	12.3044	0.621036	0.094028
Region_67542	chr6	10932776	10933068	292	8	22	65.9048	18.2608	0.868338	0.0644631
Region_67543	chr6	10953966	10954220	254	5	15	37.9932	11.218	0.890872	0.0619673
Region_67544	chr6	10999653	10999886	233	6	16	49.1565	14.7647	0.882138	0.0618288
Region_67545	chr6	11009535	11009753	218	5	16	38.9592	11.8633	0.320267	0.0786026
Region_67546	chr6	11011911	11012146	235	5	18	41.6939	11.6828	0.469553	0.0997641
Region_67547	chr6	11053127	11053477	350	6	19	55.5714	16.6709	0.757191	0.0690943
Region_67548	chr6	11085241	11085524	283	6	13	55.966	18.4656	0.791807	0.0705857
Region_67549	chr6	11086323	11086602	279	7	18	52.7823	16.287	0.526338	0.10522
Region_67550	chr6	11088793	11089020	227	7	22	64.6395	24.4434	0.75249	0.0871631
Region_67551	chr6	11096191	11096352	161	4	12	34.5782	12.1784	0.313895	0.13314
Region_67552	chr6	11111040	11111419	379	6	17	50.102	15.0044	0.388626	0.098612
Region_67553	chr6	11111614	11111884	270	10	16	79.1429	28.3921	0.204031	0.108744
Region_67554	chr6	11154106	11154449	343	5	14	37.483	9.91495	0.377261	0.162545
Region_67555	chr6	11185485	11185982	497	9	21	73.2245	23.579	0.701732	0.0716305
Region_67556	chr6	11194582	11195344	762	11	40	87.9864	19.4147	0.50004	0.0901533
Region_67557	chr6	11196746	11197152	406	9	27	81.2449	31.6132	0.668864	0.0980874
Region_67558	chr6	11202986	11203167	181	6	16	50.068	16.7241	0.815783	0.104033
Region_67559	chr6	11214548	11215076	528	18	30	194.687	92.5555	0.848177	0.0702598
Region_67560	chr6	11216261	11216603	342	9	25	83.9932	30.1095	0.897136	0.0609585
Region_67561	chr6	11217911	11218253	342	5	13	38.449	10.237	0.87515	0.0853993
Region_67562	chr6	11219130	11219395	265	7	12	60.3605	22.6047	0.701348	0.103992
Region_67563	chr6	11233750	11233928	178	5	12	40.6327	12.3527	0.595345	0.112082
Region_67564	chr6	11241947	11242342	395	9	18	74.7415	28.0091	0.522403	0.0749714
Region_67565	chr6	11262106	11262424	318	5	16	40.5646	13.9023	0.900539	0.0624487
Region_67566	chr6	11271860	11272165	305	5	13	43.2381	14.663	0.817939	0.0921015
Region_67567	chr6	11279414	11279949	535	17	35	136.388	46.0868	0.895905	0.065286
Region_67568	chr6	11288158	11288366	208	6	14	54.7347	20.5404	0.735857	0.103056
Region_67569	chr6	11290035	11290119	84	5	20	42.7687	13.419	0.754015	0.112937
Region_67570	chr6	11302668	11302859	191	4	13	35.0476	11.7464	0.815081	0.106392
Region_67571	chr6	11325061	11325093	32	4	13	31.7823	11.2904	0.910176	0.0760104
Region_67572	chr6	11330015	11330365	350	7	15	67.6939	24.0854	0.751436	0.089014
Region_67573	chr6	11356180	11356522	342	6	17	50.8163	14.1106	0.737787	0.0808802
Region_67574	chr6	11357519	11357844	325	6	13	51.5102	14.8141	0.851981	0.0661692
Region_67575	chr6	11358519	11358677	158	4	13	37.7347	14.0641	0.872866	0.097806
Region_67576	chr6	11371217	11371681	464	8	24	71.9728	20.3598	0.824407	0.0939381
Region_67577	chr6	11380963	11381135	172	6	13	50.2041	19.4038	0.830236	0.0806379
Region_67578	chr6	11382263	11382536	273	7	12	57.2721	22.556	0.807418	0.121591
Region_67579	chr6	11385031	11385099	68	4	12	32.8367	11.6319	0.815811	0.0623315
Region_67580	chr6	11390125	11390372	247	7	27	62.7959	19.4186	0.204908	0.111851
Region_67581	chr6	11404683	11404965	282	5	13	39.7959	12.0949	0.785843	0.098841
Region_67582	chr6	11424025	11424300	275	5	18	41.5306	10.6991	0.743355	0.0882176
Region_67583	chr6	11461460	11461768	308	6	12	50.3469	15.5707	0.851719	0.0803273
Region_67584	chr6	11463290	11463566	276	6	23	49.8027	12.6846	0.562232	0.0842487
Region_67585	chr6	11472679	11472865	186	4	16	35.8299	9.58264	0.8133	0.0733128
Region_67586	chr6	11473354	11473708	354	6	19	48.4354	13.2717	0.143962	0.091692
Region_67587	chr6	11474242	11474662	420	5	16	40.6667	11.5547	0.737573	0.0937214
Region_67588	chr6	11478964	11479224	260	4	12	32.0136	9.49837	0.912811	0.0619154
Region_67589	chr6	11482872	11483104	232	5	12	48.9252	18.9748	0.829341	0.0907183
Region_67590	chr6	11490417	11490909	492	9	24	80.4286	26.8571	0.755886	0.0827251
Region_67591	chr6	11492862	11493112	250	5	12	40.1565	14.0545	0.506273	0.144191
Region_67592	chr6	11494903	11495361	458	6	16	54.1633	13.5151	0.771435	0.115434
Region_67593	chr6	11497013	11497460	447	11	44	111	38.0157	0.752302	0.0749955
Region_67594	chr6	11498904	11499254	350	7	17	78.3129	32.2762	0.766564	0.0629833
Region_67595	chr6	11520817	11521013	196	5	16	48.5238	16.1162	0.820052	0.0913311
Region_67596	chr6	11548336	11548623	287	4	17	34.6803	9.07653	0.892591	0.0683619
Region_67597	chr6	11575389	11575621	232	5	12	39.5238	10.9572	0.164308	0.0734648
Region_67598	chr6	11592185	11592505	320	5	13	40.2449	12.4039	0.798673	0.0931874
Region_67599	chr6	11598697	11598909	212	7	20	53.1837	14.5471	0.230364	0.128524
Region_67600	chr6	11607378	11607705	327	7	13	58.9116	20.1362	0.590298	0.104997
Region_67601	chr6	11609647	11609999	352	12	43	121.551	51.96	0.300533	0.09177
Region_67602	chr6	11612864	11613039	175	4	14	36.6667	13.3659	0.911192	0.0664266
Region_67603	chr6	11618699	11618997	298	5	12	37.4422	12.1329	0.661433	0.0993768
Region_67604	chr6	11625355	11625617	262	7	22	63.5442	22.3059	0.819565	0.0724732
Region_67605	chr6	11629328	11629465	137	4	12	33.6054	11.3563	0.831542	0.0763932
Region_67606	chr6	11645454	11645714	260	5	17	41.4218	13.0105	0.844125	0.0663566
Region_67607	chr6	11662015	11662331	316	4	18	32.9184	8.89321	0.651866	0.0935802
Region_67608	chr6	11664875	11665074	199	4	18	37.4014	10.5964	0.768331	0.118607
Region_67609	chr6	11707745	11707968	223	4	12	28.9728	8.17945	0.631271	0.114772
Region_67610	chr6	11712803	11713053	250	6	12	52.3673	18.3139	0.494022	0.111639
Region_67611	chr6	11729101	11729212	111	6	17	51.483	16.3901	0.718078	0.114931
Region_67612	chr6	11732243	11732345	102	6	13	44.7279	14.853	0.745011	0.13252
Region_67613	chr6	11752840	11752982	142	5	12	45.0272	13.3149	0.779043	0.0781557
Region_67614	chr6	11765631	11765957	326	4	14	34.551	9.03584	0.891886	0.0641232
Region_67615	chr6	11768107	11768362	255	4	15	32.1837	9.50488	0.850908	0.0806255
Region_67616	chr6	11778578	11778845	267	10	27	83.2313	23.3188	0.763841	0.101664
Region_67617	chr6	11783233	11783848	615	12	43	102.673	24.238	0.666852	0.0618835
Region_67618	chr6	11788160	11788559	399	7	21	57.8707	19.618	0.883147	0.0614212
Region_67619	chr6	11798601	11799084	483	9	30	79.7619	21.8768	0.807957	0.0648364
Region_67620	chr6	11807190	11807440	250	4	12	30.6259	8.45148	0.902034	0.0806506
Region_67621	chr6	11813520	11813630	110	4	14	32.2653	10.1559	0.795209	0.114999
Region_67622	chr6	11825040	11825182	142	4	14	33.0408	11.031	0.846163	0.0923323
Region_67623	chr6	11850697	11850864	167	4	13	40.068	13.3168	0.900855	0.0659398
Region_67624	chr6	11918343	11918788	445	6	22	53.551	14.0465	0.590053	0.0991484
Region_67625	chr6	11920113	11920266	153	4	14	32.6054	9.58063	0.540359	0.115575
Region_67626	chr6	11927912	11928115	203	6	15	49.9796	16.58	0.835346	0.079746
Region_67627	chr6	11934629	11934759	130	4	12	33.1905	10.3496	0.803759	0.0980849
Region_67628	chr6	11959102	11959270	168	4	14	32.8571	11.3149	0.765529	0.087963
Region_67629	chr6	11968779	11969177	398	7	25	63.0816	18.28	0.710516	0.0743765
Region_67630	chr6	11970259	11970527	268	4	13	34.3741	9.64522	0.801237	0.0897148
Region_67631	chr6	11988508	11988785	277	10	26	97.4082	38.6686	0.530094	0.0847689
Region_67632	chr6	11993180	11993365	185	4	12	33.0272	10.5797	0.870493	0.0662812
Region_67633	chr6	11998985	11999351	366	8	26	61.4082	14.3287	0.231771	0.10134
Region_67634	chr6	12031660	12031889	229	7	12	63.6735	25.86	0.79441	0.0717222
Region_67635	chr6	12059289	12059616	327	7	14	52.449	16.963	0.923183	0.0636149
Region_67636	chr6	12074979	12075208	229	6	18	53.2653	14.55	0.567057	0.138322
Region_67637	chr6	12099740	12099939	199	3	12	32.3197	9.57307	0.774036	0.0964355
Region_67638	chr6	12164095	12164387	292	8	17	61.9456	19.7386	0.338064	0.131545
Region_67639	chr6	12170256	12170951	695	13	52	108.483	26.4169	0.696639	0.0699235
Region_67640	chr6	12203229	12203394	165	6	17	52.7619	18.4444	0.261692	0.0881395
Region_67641	chr6	12205499	12205540	41	3	12	26.1973	8.28072	0.526582	0.147404
Region_67642	chr6	12205883	12206164	281	5	15	38.8503	10.5573	0.827802	0.0840114
Region_67643	chr6	12216791	12217028	237	5	16	42.8231	11.8395	0.219694	0.0937651
Region_67644	chr6	12220894	12221076	182	4	12	33.898	11.8378	0.748619	0.0997863
Region_67645	chr6	12222487	12222801	314	7	16	59.8435	18.4928	0.784562	0.0813702
Region_67646	chr6	12225837	12226094	257	4	12	28.8435	8.75363	0.742873	0.100612
Region_67647	chr6	12228050	12228560	510	8	25	59.6599	14.613	0.674728	0.0653482
Region_67648	chr6	12230586	12230804	218	5	17	40.8435	11.5573	0.664591	0.111284
Region_67649	chr6	12233400	12233826	426	8	27	65.5646	19.789	0.774676	0.0701765
Region_67650	chr6	12235611	12235710	99	3	13	31.6122	9.82898	0.667482	0.0869011
Region_67651	chr6	12277364	12277668	304	8	20	65.9592	21.2012	0.841238	0.0707612
Region_67652	chr6	12295754	12296035	281	6	17	55.3265	19.474	0.815303	0.0799659
Region_67653	chr6	12302237	12302497	260	4	12	30.9048	9.46322	0.90091	0.0658162
Region_67654	chr6	12314372	12314983	611	10	28	85.3197	26.4	0.337678	0.0847362
Region_67655	chr6	12325568	12325720	152	4	13	37.483	13.0128	0.830441	0.0814637
Region_67656	chr6	12340584	12340819	235	7	22	64.6531	23.1873	0.73122	0.0715284
Region_67657	chr6	12340991	12341806	815	15	62	125.966	31.2575	0.727186	0.0748181
Region_67658	chr6	12343171	12343578	407	6	18	52.6803	15.3863	0.3865	0.0793434
Region_67659	chr6	12367153	12367415	262	4	14	34.5034	10.5014	0.557329	0.100808
Region_67660	chr6	12370454	12370625	171	5	14	41.0272	12.3776	0.578849	0.121131
Region_67661	chr6	12382952	12383431	479	8	22	66.2653	19.777	0.762697	0.0703739
Region_67662	chr6	12408563	12409023	460	11	44	91.1905	25.0127	0.595137	0.0972358
Region_67663	chr6	12411303	12411460	157	4	14	35.3673	10.5669	0.796218	0.0745583
Region_67664	chr6	12421995	12422222	227	5	16	40.9048	11.8699	0.741019	0.088821
Region_67665	chr6	12422840	12423121	281	6	14	48.8027	16.1575	0.778243	0.0812777
Region_67666	chr6	12428012	12428579	567	9	31	84.5646	21.3025	0.493119	0.0824627
Region_67667	chr6	12442635	12442938	303	5	12	44	13.2479	0.2252	0.10398
Region_67668	chr6	12458505	12459017	512	9	22	70.6803	22.4469	0.387577	0.0944374
Region_67669	chr6	12478059	12478347	288	5	22	48.9932	12.4524	0.719542	0.0957373
Region_67670	chr6	12543991	12544159	168	5	20	55.2041	17.4489	0.783283	0.105084
Region_67671	chr6	12546338	12546587	249	5	15	41.7415	11.13	0.775858	0.0892317
Region_67672	chr6	12575173	12575434	261	5	20	46.5238	13.958	0.83917	0.0932561
Region_67673	chr6	12582254	12582704	450	5	13	47.1361	16.2972	0.806649	0.0792218
Region_67674	chr6	12584974	12585693	719	16	61	137.306	36.0803	0.382635	0.0719484
Region_67675	chr6	12593863	12594443	580	10	26	79.4558	22.9899	0.456079	0.0742306
Region_67676	chr6	12606062	12606340	278	4	14	30.9252	8.11146	0.485862	0.091497
Region_67677	chr6	12610893	12611023	130	5	14	38.6395	12.079	0.68935	0.107871
Region_67678	chr6	12614505	12614733	228	5	15	37.7415	11.5877	0.571651	0.0930948
Region_67679	chr6	12667489	12667597	108	7	13	55.3878	20.5611	0.723853	0.0993427
Region_67680	chr6	12672399	12672686	287	7	15	57.8095	17.1218	0.833066	0.0642506
Region_67681	chr6	12675773	12676085	312	6	18	48.5578	13.3073	0.328118	0.0965472
Region_67682	chr6	12699865	12700091	226	4	15	33.2177	8.94773	0.285424	0.105746
Region_67683	chr6	12720248	12720451	203	8	19	62.2925	23.152	0.419725	0.126937
Region_67684	chr6	12723851	12724172	321	5	15	38.8231	13.3338	0.621019	0.0989952
Region_67685	chr6	12750995	12751078	83	6	13	45.0136	15.3797	0.508146	0.145205
Region_67686	chr6	12754680	12754945	265	5	19	42.5986	12.0232	0.42231	0.10653
Region_67687	chr6	12757190	12757638	448	9	30	74.8639	18.8129	0.43687	0.0816789
Region_67688	chr6	12761863	12762198	335	6	13	49.449	12.8144	0.472886	0.119724
Region_67689	chr6	12769629	12770097	468	9	16	77.2381	25.2292	0.456623	0.0855535
Region_67690	chr6	12770643	12771003	360	9	30	72.2925	20.543	0.615623	0.0906518
Region_67691	chr6	12781368	12781679	311	5	14	51.1361	21.545	0.73777	0.078391
Region_67692	chr6	12791458	12791886	428	6	24	53.0476	14.1689	0.733638	0.0841863
Region_67693	chr6	12811704	12811876	172	7	20	58.7619	19.0289	0.804531	0.0883916
Region_67694	chr6	12812610	12812827	217	8	19	65.7891	18.49	0.803723	0.0894462
Region_67695	chr6	12814318	12814570	252	5	15	47.7347	18.2003	0.806022	0.0716253
Region_67696	chr6	12816181	12816325	144	3	14	28.7755	7.92931	0.719489	0.114761
Region_67697	chr6	12839711	12839886	175	6	18	58.3333	17.1972	0.863596	0.0642652
Region_67698	chr6	12844226	12844685	459	8	31	70.7075	20.4092	0.659518	0.0666405
Region_67699	chr6	12846958	12847204	246	5	13	38.0884	11.842	0.743556	0.091092
Region_67700	chr6	12851392	12851754	362	5	17	45.7619	11.6809	0.793411	0.0817783
Region_67701	chr6	12853241	12853529	288	4	13	37.6803	10.5888	0.752134	0.0828018
Region_67702	chr6	12856535	12856878	343	6	15	49.2585	13.3052	0.765035	0.0917931
Region_67703	chr6	12857830	12858296	466	8	30	70.0204	16.6023	0.670912	0.0697636
Region_67704	chr6	12863936	12864406	470	9	32	78.3061	20.7614	0.777108	0.0805593
Region_67705	chr6	12866831	12866907	76	4	12	41.6463	16.5504	0.638395	0.117617
Region_67706	chr6	12875707	12876125	418	8	30	60.1565	13.7625	0.663903	0.0771552
Region_67707	chr6	12880961	12881889	928	15	60	126.918	28.6346	0.399845	0.0860476
Region_67708	chr6	12885576	12885832	256	6	18	52.8639	19.7798	0.668511	0.101098
Region_67709	chr6	12887348	12887578	230	4	13	32.1361	9.38422	0.65451	0.112341
Region_67710	chr6	12894291	12894536	245	7	27	52.6667	13.2507	0.399579	0.0917535
Region_67711	chr6	12898427	12898912	485	13	52	107.347	29.6682	0.463514	0.0979088
Region_67712	chr6	12902493	12903203	710	12	53	101.694	24.013	0.547286	0.0726652
Region_67713	chr6	12908235	12908463	228	5	15	40.6871	12.0523	0.505606	0.117844
Region_67714	chr6	12908755	12908994	239	6	25	62.4354	22.9988	0.548641	0.0989263
Region_67715	chr6	12909317	12909548	231	6	28	58.6463	15.5267	0.483186	0.129067
Region_67716	chr6	12909841	12910000	159	5	13	43.9388	14.233	0.628173	0.100838
Region_67717	chr6	12914433	12914551	118	4	13	32.6054	9.70846	0.782825	0.10283
Region_67718	chr6	12917804	12918054	250	4	12	35.1905	10.166	0.750182	0.0898342
Region_67719	chr6	12928170	12928385	215	10	20	90.5442	34.592	0.479326	0.110333
Region_67720	chr6	12940715	12940882	167	5	13	44.2109	13.8807	0.538852	0.115715
Region_67721	chr6	12945281	12945574	293	4	13	33.2449	8.24006	0.660181	0.0997846
Region_67722	chr6	12947046	12947207	161	6	18	51.415	17.5924	0.830307	0.0667399
Region_67723	chr6	12950885	12951291	406	6	15	50.3946	15.3514	0.84261	0.0607889
Region_67724	chr6	12955694	12955859	165	4	14	37.7211	12.8328	0.772478	0.10503
Region_67725	chr6	12956206	12956371	165	6	13	47.7347	14.5166	0.591443	0.113664
Region_67726	chr6	12965655	12965746	91	6	13	49.5442	16.1199	0.753985	0.0949889
Region_67727	chr6	12975000	12975313	313	4	12	42.0952	11.1548	0.573871	0.105825
Region_67728	chr6	12976583	12977034	451	9	20	86.898	22.1603	0.839647	0.0664819
Region_67729	chr6	12978392	12978742	350	8	33	68.4014	21.1614	0.541625	0.0797983
Region_67730	chr6	12985996	12986442	446	6	15	46.2585	13.4527	0.664749	0.108724
Region_67731	chr6	12989620	12989991	371	6	24	55.0272	14.2334	0.846133	0.0674941
Region_67732	chr6	13001296	13001446	150	3	13	29.4286	8.16608	0.541074	0.122905
Region_67733	chr6	13015047	13015522	475	12	25	109.034	40.5004	0.286603	0.0959862
Region_67734	chr6	13020687	13020810	123	4	14	49.7075	18.8237	0.623428	0.115233
Region_67735	chr6	13025111	13025371	260	4	12	32.9728	9.51059	0.858131	0.0833668
Region_67736	chr6	13027778	13028011	233	8	21	64.6599	19.0693	0.643336	0.105909
Region_67737	chr6	13029309	13029732	423	6	23	52.1973	11.4579	0.601649	0.112366
Region_67738	chr6	13032877	13033141	264	6	23	51.5646	15.6346	0.482321	0.120324
Region_67739	chr6	13035792	13036099	307	4	15	37.6939	11.0965	0.638362	0.118101
Region_67740	chr6	13044705	13044897	192	7	17	61.0068	19.2761	0.305498	0.128583
Region_67741	chr6	13045254	13045530	276	5	18	45.6803	14.3522	0.616208	0.11327
Region_67742	chr6	13055601	13055961	360	5	18	44.5442	12.0081	0.49147	0.111646
Region_67743	chr6	13066194	13066507	313	4	15	35.1701	9.20123	0.697769	0.104298
Region_67744	chr6	13089653	13089812	159	5	15	47.5306	13.3849	0.703939	0.112363
Region_67745	chr6	13089987	13090265	278	5	12	42.9864	13.4602	0.771859	0.0967777
Region_67746	chr6	13091159	13091475	316	8	27	68.7687	22.9711	0.644766	0.083787
Region_67747	chr6	13099095	13099300	205	4	13	32.9932	8.62101	0.765635	0.0835252
Region_67748	chr6	13101469	13101827	358	6	22	49.2721	12.7572	0.439811	0.123007
Region_67749	chr6	13115625	13115907	282	6	12	45.3605	13.2085	0.460042	0.101831
Region_67750	chr6	13117554	13118275	721	12	44	111.81	24.7587	0.484697	0.0774027
Region_67751	chr6	13118752	13119049	297	5	13	40.034	13.1041	0.781878	0.101908
Region_67752	chr6	13120867	13121169	302	5	13	44.2313	15.1373	0.471175	0.103945
Region_67753	chr6	13124626	13124790	164	4	13	36.1565	10.8127	0.679677	0.139526
Region_67754	chr6	13141439	13141636	197	4	15	33.6599	9.84712	0.555548	0.131448
Region_67755	chr6	13152854	13153171	317	5	17	39.9116	10.6198	0.656596	0.11194
Region_67756	chr6	13156439	13156875	436	6	15	50.0748	12.2453	0.724551	0.0818332
Region_67757	chr6	13158412	13158994	582	9	39	83.5102	22.0185	0.626263	0.088218
Region_67758	chr6	13160088	13160327	239	5	13	47.2177	13.0255	0.656097	0.100596
Region_67759	chr6	13161585	13161962	377	8	30	72.8912	20.7853	0.764195	0.0605756
Region_67760	chr6	13164237	13164716	479	12	35	104.286	29.5259	0.793597	0.0749446
Region_67761	chr6	13168435	13168783	348	7	18	57.1769	18.1812	0.781324	0.0897528
Region_67762	chr6	13173856	13174086	230	5	12	34.8503	10.1532	0.346286	0.146739
Region_67763	chr6	13178276	13178579	303	4	13	31.4694	8.18812	0.491953	0.129216
Region_67764	chr6	13186290	13186367	77	3	12	27.449	8.46523	0.725369	0.10117
Region_67765	chr6	13189555	13189824	269	4	13	32.7347	10.504	0.478347	0.11321
Region_67766	chr6	13198036	13198478	442	7	30	61.7483	16.8705	0.680268	0.0763481
Region_67767	chr6	13201089	13201735	646	11	44	90.1156	25.2935	0.779447	0.073735
Region_67768	chr6	13202665	13203098	433	9	21	66.7483	21.5123	0.838551	0.0639684
Region_67769	chr6	13203431	13203657	226	6	15	56.4014	20.8339	0.421317	0.113037
Region_67770	chr6	13210148	13210373	225	4	13	31.8844	9.9461	0.845981	0.0744672
Region_67771	chr6	13227493	13227826	333	9	30	89.7959	30.3234	0.83898	0.0748089
Region_67772	chr6	13228603	13228966	363	6	19	51.9456	15.3617	0.398591	0.118172
Region_67773	chr6	13245007	13245222	215	5	18	39.7755	11.1034	0.858085	0.0663195
Region_67774	chr6	13260876	13261262	386	6	20	51.3401	15.2349	0.869103	0.0623171
Region_67775	chr6	13269245	13269400	155	4	12	35.3605	11.6924	0.106117	0.0642186
Region_67776	chr6	13272026	13272279	253	8	19	78.2925	34.5658	0.335085	0.135822
Region_67777	chr6	13272855	13273132	277	8	21	60.9592	16.7499	0.840983	0.090302
Region_67778	chr6	13274424	13274624	200	4	14	30.9252	9.23223	0.387516	0.118639
Region_67779	chr6	13277818	13278088	270	5	13	41.1429	14.8661	0.621376	0.125583
Region_67780	chr6	13280034	13280221	187	4	12	29.9116	8.73265	0.78542	0.103687
Region_67781	chr6	13280633	13280942	309	9	25	75.4286	25.427	0.460385	0.113123
Region_67782	chr6	13282538	13282915	377	6	16	50.7007	15.3294	0.779597	0.0866661
Region_67783	chr6	13290077	13290329	252	5	12	38.4898	11.0586	0.382621	0.113578
Region_67784	chr6	13296222	13296715	493	11	33	103.061	36.6268	0.659314	0.0802686
Region_67785	chr6	13302986	13303437	451	10	20	77.9184	20.1561	0.234898	0.0761436
Region_67786	chr6	13344375	13344784	409	9	31	76.3197	19.2183	0.888797	0.0644121
Region_67787	chr6	13347564	13348024	460	7	23	52.2585	16.0338	0.879036	0.0671684
Region_67788	chr6	13351583	13351720	137	7	14	56	20.7226	0.405342	0.149216
Region_67789	chr6	13367814	13368204	390	8	23	80.0408	29.8776	0.741459	0.0717251
Region_67790	chr6	13372110	13372370	260	5	16	43.8776	13.2126	0.545635	0.107737
Region_67791	chr6	13372843	13373169	326	5	13	40.7755	11.9105	0.309024	0.109342
Region_67792	chr6	13375162	13375511	349	7	20	61.0816	17.8178	0.828489	0.0695568
Region_67793	chr6	13386234	13386834	600	11	23	100.32	42.0204	0.661328	0.0793077
Region_67794	chr6	13387442	13387611	169	5	16	40.449	12.7619	0.822944	0.080638
Region_67795	chr6	13390922	13391326	404	7	24	55.6599	16.1022	0.671237	0.0669704
Region_67796	chr6	13395776	13396144	368	6	15	48.0068	14.4642	0.631149	0.114132
Region_67797	chr6	13397746	13398115	369	7	26	64.5714	18.8759	0.545267	0.0746067
Region_67798	chr6	13398306	13398425	119	4	12	35.9456	10.0844	0.834006	0.0851919
Region_67799	chr6	13405866	13406310	444	8	26	62.5578	17.8403	0.750728	0.0808999
Region_67800	chr6	13410950	13411480	530	6	24	47.1156	12.9353	0.833546	0.0658175
Region_67801	chr6	13414033	13414374	341	7	17	57.7075	15.749	0.604406	0.101523
Region_67802	chr6	13415654	13415927	273	7	23	72.6054	25.0686	0.685014	0.0849285
Region_67803	chr6	13417513	13417814	301	6	25	51.0408	15.7027	0.640798	0.0766266
Region_67804	chr6	13421608	13421796	188	4	13	33.3401	9.87767	0.750281	0.0938773
Region_67805	chr6	13427749	13428317	568	16	49	151.959	52.5855	0.745212	0.0783372
Region_67806	chr6	13429313	13429609	296	7	25	57.0408	17.0639	0.674588	0.08739
Region_67807	chr6	13432445	13432762	317	7	15	60.0884	22.9308	0.762568	0.0723449
Region_67808	chr6	13445112	13445527	415	6	21	54.0884	15.4516	0.342483	0.0641398
Region_67809	chr6	13450526	13451102	576	10	25	89.4694	28.6694	0.778871	0.0655813
Region_67810	chr6	13452727	13453257	530	8	29	67.8639	16.2513	0.741638	0.0803639
Region_67811	chr6	13454328	13454713	385	6	22	50.7347	16.3059	0.616811	0.0976208
Region_67812	chr6	13457515	13457910	395	11	29	91.8027	28.6186	0.712029	0.0990529
Region_67813	chr6	13462043	13462494	451	8	23	73.5238	23.2557	0.72727	0.0667391
Region_67814	chr6	13462813	13463128	315	8	24	63.9524	19.3732	0.641209	0.10399
Region_67815	chr6	13463436	13463675	239	6	17	51.0408	15.0437	0.748518	0.0878804
Region_67816	chr6	13485756	13486038	282	7	17	54.4558	19.9929	0.265952	0.0636117
Region_67817	chr6	13488791	13489058	267	9	22	90.6327	38.8601	0.717969	0.0662197
Region_67818	chr6	13505513	13505777	264	8	21	66.8912	21.23	0.601368	0.0913423
Region_67819	chr6	13508587	13508802	215	6	18	50.0884	14.039	0.440605	0.113921
Region_67820	chr6	13513051	13513453	402	9	25	74.3197	22.8254	0.842304	0.0625254
Region_67821	chr6	13522810	13523075	265	5	14	40.6259	13.2955	0.681854	0.11024
Region_67822	chr6	13525053	13525253	200	5	16	42.5918	13.5943	0.657368	0.116413
Region_67823	chr6	13538417	13538708	291	4	12	38.3129	11.8349	0.538755	0.0931745
Region_67824	chr6	13561982	13562205	223	7	21	60.5238	16.6858	0.396675	0.0906381
Region_67825	chr6	13563703	13564056	353	5	15	47.0204	13.0344	0.821588	0.0656296
Region_67826	chr6	13573249	13573572	323	7	20	59.5714	18.4658	0.812193	0.0697803
Region_67827	chr6	13614388	13614648	260	9	17	68.6531	22.8295	0.24191	0.0632077
Region_67828	chr6	13616246	13616446	200	5	13	42.7075	12.8996	0.145006	0.0628467
Region_67829	chr6	13696758	13696870	112	5	17	38.7075	12.1842	0.807046	0.099978
Region_67830	chr6	13717358	13717893	535	9	23	72.4966	21.1655	0.738342	0.101324
Region_67831	chr6	13745448	13745632	184	5	14	45.2177	15.1953	0.794434	0.0820209
Region_67832	chr6	13760793	13761327	534	8	22	67.1224	17.53	0.626691	0.0814899
Region_67833	chr6	13761691	13761879	188	4	14	35.1293	11.665	0.742939	0.0938179
Region_67834	chr6	13767437	13767609	172	8	13	63.2653	26.4226	0.354708	0.132149
Region_67835	chr6	13776707	13776929	222	7	19	57.4354	19.5865	0.310343	0.126765
Region_67836	chr6	13777292	13777395	103	4	12	33.1156	13.7061	0.468819	0.165099
Region_67837	chr6	13777981	13778302	321	7	25	78.5986	32.9049	0.655877	0.0944812
Region_67838	chr6	13787263	13787469	206	6	20	52.898	16.9276	0.777258	0.0889236
Region_67839	chr6	13842486	13842753	267	5	13	47.1497	16.3805	0.852804	0.0762969
Region_67840	chr6	13847255	13847496	241	5	16	43.5782	12.8894	0.809949	0.0940748
Region_67841	chr6	13862430	13862667	237	5	14	38.5034	12.2951	0.851479	0.0703066
Region_67842	chr6	13902634	13903016	382	11	22	101.49	38.9398	0.633553	0.0970408
Region_67843	chr6	13914795	13914993	198	6	17	48.3469	16.9878	0.668158	0.0959119
Region_67844	chr6	13916345	13916556	211	5	14	43.2449	15.2125	0.573643	0.106172
Region_67845	chr6	13926879	13927163	284	6	22	47.7891	12.7119	0.633438	0.105497
Region_67846	chr6	13977195	13977788	593	11	28	89.9524	25.2137	0.714301	0.0751517
Region_67847	chr6	13996955	13997244	289	5	20	39.4694	9.83446	0.657704	0.106243
Region_67848	chr6	14000756	14001101	345	5	18	38.8571	10.1307	0.633752	0.109316
Region_67849	chr6	14001546	14001914	368	10	12	88.7347	29.7532	0.505181	0.0948167
Region_67850	chr6	14002109	14002239	130	6	17	60.1156	23.7693	0.777204	0.0864026
Region_67851	chr6	14004255	14004326	71	6	16	56.5714	19.3734	0.46923	0.126336
Region_67852	chr6	14006225	14006376	151	7	13	55.5374	21.9942	0.516789	0.118495
Region_67853	chr6	14016025	14016464	439	7	23	59.4966	18.7669	0.848805	0.0684228
Region_67854	chr6	14018829	14019090	261	7	23	60.9864	18.8614	0.713797	0.121663
Region_67855	chr6	14025127	14025518	391	9	23	74.2789	22.6404	0.788949	0.0732739
Region_67856	chr6	14028416	14028912	496	10	35	86.5986	26.9684	0.694663	0.0733411
Region_67857	chr6	14034308	14034571	263	11	31	99.2585	41.9695	0.765589	0.067707
Region_67858	chr6	14034968	14035463	495	11	29	89.9116	30.0511	0.492324	0.0909136
Region_67859	chr6	14035986	14036484	498	6	20	52.4898	14.8178	0.696062	0.0641805
Region_67860	chr6	14039777	14039962	185	4	14	33.3878	8.86076	0.813137	0.0988466
Region_67861	chr6	14040511	14040789	278	6	13	55.3605	18.9985	0.783207	0.111972
Region_67862	chr6	14043484	14043842	358	10	40	82.2585	20.9432	0.731766	0.0691387
Region_67863	chr6	14044855	14045068	213	6	15	50.9456	15.4098	0.163014	0.0873122
Region_67864	chr6	14049813	14049944	131	5	13	43.2857	12.6891	0.822473	0.0843927
Region_67865	chr6	14052246	14052417	171	6	14	53.483	15.9251	0.787348	0.0639766
Region_67866	chr6	14054764	14055043	279	6	14	49.3878	16.6871	0.809715	0.0786655
Region_67867	chr6	14058247	14058491	244	6	16	47.2245	16.0328	0.811652	0.0792798
Region_67868	chr6	14058869	14059152	283	4	15	34.2245	8.61171	0.760991	0.0817205
Region_67869	chr6	14065869	14066081	212	6	16	50.7143	19.5735	0.831328	0.0896589
Region_67870	chr6	14067508	14067769	261	5	14	40.551	15.7607	0.55314	0.112768
Region_67871	chr6	14068059	14068368	309	4	13	36.034	10.3616	0.479065	0.106639
Region_67872	chr6	14104302	14104891	589	8	24	69.3129	21.5422	0.359612	0.0953932
Region_67873	chr6	14109981	14110494	513	12	43	103.048	31.4332	0.788553	0.0741872
Region_67874	chr6	14129139	14129385	246	4	13	30.6871	8.00924	0.684051	0.0949486
Region_67875	chr6	14131649	14131882	233	4	12	33.5646	11.9863	0.816239	0.0656802
Region_67876	chr6	14136397	14136663	266	4	13	31.5714	9.28838	0.636376	0.0966756
Region_67877	chr6	14138834	14139150	316	6	29	57.0816	15.0258	0.789335	0.0753617
Region_67878	chr6	14140661	14140973	312	8	15	60.3673	17.39	0.633029	0.102163
Region_67879	chr6	14141126	14141306	180	5	14	45.4898	13.2284	0.76738	0.0935492
Region_67880	chr6	14144089	14144503	414	6	20	49.6463	12.5898	0.694909	0.0612464
Region_67881	chr6	14147850	14148411	561	11	39	100.136	33.24	0.559844	0.0669777
Region_67882	chr6	14158579	14159002	423	5	14	41.0816	14.607	0.631431	0.100129
Region_67883	chr6	14167217	14167604	387	7	21	58.5714	15.389	0.514516	0.0872234
Region_67884	chr6	14176155	14176543	388	5	19	43.5986	14.5807	0.79833	0.0727936
Region_67885	chr6	14177143	14177635	492	9	23	87.1156	30.3196	0.76166	0.0688624
Region_67886	chr6	14177961	14178433	472	8	23	71.1633	17.0776	0.457414	0.0880506
Region_67887	chr6	14183640	14183989	349	5	13	38	11.8379	0.484856	0.1241
Region_67888	chr6	14184213	14184429	216	4	12	35.5238	11.3308	0.845194	0.0701433
Region_67889	chr6	14188474	14189027	553	10	40	89.1701	23.0626	0.632731	0.093422
Region_67890	chr6	14189431	14189782	351	11	37	102.544	36.4666	0.594906	0.0946826
Region_67891	chr6	14193238	14193579	341	8	25	65.6054	21.204	0.814442	0.0887542
Region_67892	chr6	14194595	14195049	454	9	40	74.2041	18.0536	0.343487	0.0941053
Region_67893	chr6	14200485	14200890	405	6	14	48.5374	17.2755	0.848343	0.0767737
Region_67894	chr6	14202971	14203484	513	12	42	123.116	43.517	0.686845	0.0766095
Region_67895	chr6	14213388	14213592	204	4	13	33.6259	9.97408	0.858254	0.0785651
Region_67896	chr6	14213816	14214045	229	4	13	29.6599	8.40132	0.729499	0.110206
Region_67897	chr6	14215204	14215530	326	5	15	47.7211	17.341	0.501615	0.0983798
Region_67898	chr6	14217910	14218246	336	10	31	80.7823	22.831	0.756176	0.0797152
Region_67899	chr6	14218741	14218996	255	7	26	70.5374	20.1329	0.74294	0.068268
Region_67900	chr6	14220555	14221037	482	8	16	62.6395	15.7962	0.705152	0.103726
Region_67901	chr6	14223084	14223325	241	7	19	63.6531	21.093	0.775876	0.0735283
Region_67902	chr6	14227174	14227565	391	7	21	59.2993	16.78	0.827828	0.0722317
Region_67903	chr6	14228588	14228939	351	6	22	61.102	20.8319	0.577719	0.0804587
Region_67904	chr6	14230621	14230731	110	5	15	44.7483	15.4014	0.591074	0.11304
Region_67905	chr6	14231099	14231300	201	6	14	58.8776	24.614	0.762849	0.0910842
Region_67906	chr6	14231930	14232397	467	8	26	70.9456	19.1361	0.739499	0.0782087
Region_67907	chr6	14234614	14234772	158	5	15	43.0884	14.8153	0.686852	0.119132
Region_67908	chr6	14235481	14235847	366	6	12	52.6395	17.6662	0.444186	0.106043
Region_67909	chr6	14241105	14241435	330	5	16	42.9184	13.2036	0.375107	0.10984
Region_67910	chr6	14243840	14244104	264	6	19	50.1701	16.9392	0.765659	0.0718191
Region_67911	chr6	14250770	14251051	281	4	14	35.1429	9.78677	0.708579	0.0947972
Region_67912	chr6	14255871	14256309	438	8	29	78.9388	27.9175	0.693151	0.0788008
Region_67913	chr6	14265795	14266140	345	6	16	49.6531	13.5816	0.368174	0.11028
Region_67914	chr6	14267518	14267716	198	5	19	43.2381	13.5294	0.574634	0.116416
Region_67915	chr6	14274646	14274964	318	7	14	56.0204	18.4118	0.530461	0.111403
Region_67916	chr6	14278807	14278892	85	4	13	38.8776	13.0078	0.847053	0.0913436
Region_67917	chr6	14280490	14280804	314	10	28	94	38.5129	0.667622	0.0905434
Region_67918	chr6	14282586	14282814	228	9	23	73.034	26.8564	0.68763	0.0887804
Region_67919	chr6	14288971	14289165	194	3	12	26.8776	7.37257	0.593514	0.138492
Region_67920	chr6	14299209	14299327	118	6	13	48.585	17.0374	0.726955	0.148964
Region_67921	chr6	14305032	14305402	370	7	19	55.4354	15.7997	0.740993	0.105404
Region_67922	chr6	14309586	14309853	267	4	12	32.2109	10.4247	0.696552	0.11317
Region_67923	chr6	14310174	14310383	209	5	15	38.6939	11.6734	0.50862	0.130672
Region_67924	chr6	14310774	14311268	494	7	27	63.7347	14.6896	0.476094	0.102438
Region_67925	chr6	14316607	14316826	219	6	14	47.4762	17.6784	0.816341	0.0725573
Region_67926	chr6	14319499	14319672	173	3	13	28.1565	7.7138	0.758178	0.0931948
Region_67927	chr6	14324360	14324711	351	7	15	56.2245	15.7436	0.792863	0.0846211
Region_67928	chr6	14328181	14328447	266	6	18	43.8435	12.6387	0.581252	0.0982411
Region_67929	chr6	14329639	14330507	868	18	74	155.19	38.7299	0.735751	0.0758627
Region_67930	chr6	14340431	14340498	67	3	12	28.6735	9.64732	0.916123	0.0620047
Region_67931	chr6	14345183	14345370	187	4	16	37.2925	10.2785	0.838897	0.0827927
Region_67932	chr6	14347444	14347585	141	5	15	43	13.1112	0.637803	0.115788
Region_67933	chr6	14350058	14350216	158	6	14	60.6599	29.5063	0.707956	0.10066
Region_67934	chr6	14355321	14355498	177	4	14	33.3605	8.69179	0.6243	0.120798
Region_67935	chr6	14368385	14368613	228	6	15	52.8707	20.2719	0.882755	0.0630806
Region_67936	chr6	14372864	14373031	167	4	12	34.4422	10.7373	0.707791	0.111286
Region_67937	chr6	14382094	14382200	106	4	14	35.415	10.3387	0.917136	0.0652798
Region_67938	chr6	14383257	14383666	409	7	14	57.7075	15.3887	0.637018	0.0852134
Region_67939	chr6	14388800	14389110	310	7	14	62.9932	15.7138	0.585856	0.0963082
Region_67940	chr6	14397396	14397895	499	7	16	57.7959	18.315	0.705494	0.0768004
Region_67941	chr6	14402483	14402974	491	5	15	41.0544	11.6194	0.686638	0.0681167
Region_67942	chr6	14412451	14412611	160	5	15	42.9252	13.6508	0.793959	0.0916345
Region_67943	chr6	14441490	14442012	522	9	34	82	27.0659	0.439878	0.0740256
Region_67944	chr6	14442207	14442503	296	9	27	76.9728	28.1486	0.783828	0.0943543
Region_67945	chr6	14449960	14450299	339	8	23	70.1973	22.3391	0.66446	0.0982125
Region_67946	chr6	14452186	14452715	529	11	39	91.6531	23.7561	0.845416	0.0685202
Region_67947	chr6	14476063	14476502	439	9	33	94.5578	29.6098	0.585467	0.0886081
Region_67948	chr6	14477057	14477422	365	9	29	73.5102	21.6872	0.219515	0.0714262
Region_67949	chr6	14477789	14478073	284	6	13	49.5782	14.9231	0.686684	0.0876452
Region_67950	chr6	14488661	14488891	230	4	13	36.9524	14.5052	0.872126	0.0746022
Region_67951	chr6	14499960	14500289	329	7	16	57.8299	16.7116	0.268998	0.123866
Region_67952	chr6	14510026	14510223	197	5	13	43.966	13.9674	0.655735	0.0998038
Region_67953	chr6	14517151	14517503	352	8	34	84.8912	25.9386	0.355914	0.135286
Region_67954	chr6	14517813	14518197	384	7	24	55.1565	14.905	0.729881	0.0827641
Region_67955	chr6	14518981	14519125	144	8	17	63.551	21.9705	0.752237	0.14531
Region_67956	chr6	14542232	14542953	721	12	48	123.946	39.8003	0.686253	0.0699541
Region_67957	chr6	14543484	14543829	345	8	21	66.898	18.7477	0.822213	0.0785943
Region_67958	chr6	14549451	14550109	658	8	26	69.7687	21.1343	0.76599	0.0639594
Region_67959	chr6	14551056	14551429	373	5	16	42.4286	12.9499	0.769982	0.0848071
Region_67960	chr6	14553068	14553351	283	4	13	30.6531	8.23844	0.616503	0.107545
Region_67961	chr6	14556058	14556341	283	5	16	46.2653	13.9187	0.87001	0.0611761
Region_67962	chr6	14556791	14556945	154	5	14	42.7279	14.3382	0.85427	0.062338
Region_67963	chr6	14571854	14572062	208	5	15	41.1905	12.195	0.497498	0.117279
Region_67964	chr6	14575767	14576054	287	5	14	46.2721	14.1366	0.733025	0.0849371
Region_67965	chr6	14584086	14584215	129	4	12	31.6939	9.9241	0.568689	0.112985
Region_67966	chr6	14584435	14584828	393	5	18	45.7755	11.5485	0.63069	0.0920331
Region_67967	chr6	14592454	14592978	524	9	16	72.6599	19.7822	0.836213	0.0619427
Region_67968	chr6	14599199	14599634	435	6	20	51.0204	12.7508	0.459355	0.0948966
Region_67969	chr6	14600483	14600824	341	8	23	65.8639	18.5427	0.671421	0.104298
Region_67970	chr6	14605059	14605333	274	4	13	36.5374	10.4732	0.570902	0.127156
Region_67971	chr6	14611913	14612246	333	7	12	55.8707	15.1938	0.272982	0.135165
Region_67972	chr6	14613186	14613463	277	7	31	66.6599	18.0352	0.638718	0.0809678
Region_67973	chr6	14615057	14615214	157	6	13	49.3605	17.3553	0.492734	0.137561
Region_67974	chr6	14616659	14616868	209	7	19	62.8231	20.3044	0.573679	0.138932
Region_67975	chr6	14622171	14622505	334	8	24	72.4286	28.8864	0.288018	0.0886289
Region_67976	chr6	14629253	14629558	305	7	18	65.9864	16.675	0.784049	0.0831508
Region_67977	chr6	14630704	14631046	342	10	16	88.9796	27.6793	0.523879	0.103369
Region_67978	chr6	14640331	14640525	194	6	16	49.7415	18.3311	0.888085	0.062462
Region_67979	chr6	14655586	14655885	299	10	29	80.9524	25.6179	0.541315	0.104255
Region_67980	chr6	14665975	14666290	315	6	22	44.5102	12.4066	0.640177	0.0985233
Region_67981	chr6	14669876	14670051	175	4	12	37.6395	13.7726	0.77324	0.0808827
Region_67982	chr6	14670847	14671242	395	8	22	63.1769	18.5287	0.774621	0.0673806
Region_67983	chr6	14681744	14682211	467	7	16	53.3401	13.6515	0.775178	0.0793705
Region_67984	chr6	14683768	14684002	234	4	12	33.2041	9.84464	0.833886	0.0609759
Region_67985	chr6	14704309	14704557	248	5	12	45.9524	18.9206	0.738193	0.079071
Region_67986	chr6	14704884	14705157	273	4	15	35.415	10.346	0.844136	0.0723579
Region_67987	chr6	14706461	14707018	557	14	47	122.939	33.3547	0.747666	0.0781148
Region_67988	chr6	14713560	14714072	512	7	29	56.0204	17.7831	0.435473	0.110863
Region_67989	chr6	14717184	14717374	190	6	19	55.4218	18.717	0.652126	0.0675142
Region_67990	chr6	14730658	14731072	414	10	26	91.7075	23.2114	0.852439	0.0679356
Region_67991	chr6	14732824	14733160	336	9	32	92.5646	30.0217	0.794433	0.0804783
Region_67992	chr6	14748883	14749257	374	5	14	40.9456	11.351	0.750955	0.0851559
Region_67993	chr6	14751970	14752124	154	5	15	45.4762	13.7668	0.642798	0.0919576
Region_67994	chr6	14755934	14756262	328	5	16	40.551	11.6919	0.936426	0.0888592
Region_67995	chr6	14758652	14759038	386	6	26	58.8912	18.7727	0.726437	0.090367
Region_67996	chr6	14763269	14763409	140	4	12	35.5578	14.6405	0.554057	0.105617
Region_67997	chr6	14771747	14771902	155	13	24	112.517	46.4577	0.315773	0.156971
Region_67998	chr6	14772360	14772783	423	6	15	54.6871	18.3552	0.334556	0.0944699
Region_67999	chr6	14776170	14776466	296	5	16	42.3129	12.3454	0.875861	0.0627656
Region_68000	chr6	14777554	14777909	355	8	22	68.0068	21.1322	0.402865	0.105527
Region_68001	chr6	14784841	14785058	217	9	18	87.2381	41.8638	0.576578	0.129933
Region_68002	chr6	14795599	14795949	350	9	26	74.1361	22.8163	0.858357	0.0636332
Region_68003	chr6	14800476	14800631	155	5	12	38.7347	14.4	0.730893	0.0746267
Region_68004	chr6	14820749	14821045	296	5	14	45.3265	14.7705	0.82803	0.065536
Region_68005	chr6	14822818	14822964	146	5	12	40.1633	14.2934	0.822328	0.0818074
Region_68006	chr6	14827591	14827712	121	6	12	50	18.8665	0.902112	0.0635748
Region_68007	chr6	14828308	14828730	422	7	21	57.3878	20.4539	0.583336	0.0826113
Region_68008	chr6	14829902	14830284	382	5	16	37.2585	9.4246	0.84003	0.0686294
Region_68009	chr6	14831570	14831971	401	4	16	34.8503	9.34818	0.731748	0.101234
Region_68010	chr6	14839763	14839954	191	4	13	31.483	8.8266	0.715209	0.0841189
Region_68011	chr6	14852345	14852677	332	6	14	51.9864	20.0284	0.664784	0.101151
Region_68012	chr6	14863783	14864161	378	7	27	59.619	17.231	0.472925	0.0775456
Region_68013	chr6	14871774	14871970	196	4	12	30.1633	8.48289	0.912593	0.0729033
Region_68014	chr6	14882761	14882987	226	7	16	62.1429	20.8244	0.690597	0.108242
Region_68015	chr6	14889713	14890010	297	8	27	69.932	22.5782	0.760459	0.103784
Region_68016	chr6	14910599	14910903	304	7	15	65.7823	25.793	0.75895	0.10466
Region_68017	chr6	14916990	14917140	150	7	15	54.8707	19.1029	0.858304	0.0783925
Region_68018	chr6	14917309	14917371	62	4	15	39.7619	12.9754	0.635613	0.121446
Region_68019	chr6	14925335	14925499	164	4	13	32.102	9.97582	0.818268	0.113665
Region_68020	chr6	14975582	14975777	195	4	12	35.8435	10.1183	0.48831	0.105433
Region_68021	chr6	14976330	14976489	159	5	13	38.5102	14.1035	0.730477	0.0791656
Region_68022	chr6	14976716	14976983	267	4	16	32.3469	9.5456	0.88274	0.0712057
Region_68023	chr6	14977214	14977411	197	7	16	56.8571	20.6049	0.727688	0.100483
Region_68024	chr6	14981967	14982575	608	8	31	62.449	13.544	0.647939	0.0724537
Region_68025	chr6	14984559	14984870	311	5	15	43.1361	11.8862	0.462821	0.0866689
Region_68026	chr6	14991414	14991688	274	5	12	40.5782	12.0273	0.868706	0.0777691
Region_68027	chr6	14995754	14995925	171	5	24	42.1565	10.7555	0.850186	0.0801387
Region_68028	chr6	15001375	15001688	313	5	15	42.3401	11.6997	0.705495	0.0915066
Region_68029	chr6	15026875	15027373	498	7	25	61.1633	17.7914	0.43475	0.0835821
Region_68030	chr6	15059016	15059304	288	4	13	30.8912	8.98105	0.902792	0.0606061
Region_68031	chr6	15062317	15062673	356	7	14	54.1361	14.5266	0.299586	0.134266
Region_68032	chr6	15066552	15066914	362	6	17	50.9116	16.1105	0.522892	0.0939235
Region_68033	chr6	15090678	15090863	185	4	12	32.4626	9.88722	0.532914	0.0698627
Region_68034	chr6	15091240	15091728	488	8	19	60.0408	15.6064	0.904937	0.0616582
Region_68035	chr6	15116791	15117329	538	9	37	74.8231	20.3432	0.773008	0.061061
Region_68036	chr6	15143896	15144062	166	5	16	41.0272	15.1318	0.867944	0.068199
Region_68037	chr6	15149206	15149449	243	5	12	39.7075	13.3469	0.927057	0.0601498
Region_68038	chr6	15151209	15151477	268	5	19	47.1837	13.0248	0.511795	0.10246
Region_68039	chr6	15160066	15160542	476	5	20	39.1429	11.0317	0.81159	0.0821671
Region_68040	chr6	15166941	15167138	197	5	12	39.4898	11.9819	0.858476	0.0729442
Region_68041	chr6	15173632	15173796	164	5	13	38.2245	13.8132	0.942139	0.0611741
Region_68042	chr6	15191200	15191502	302	6	16	45.2313	15.2226	0.874949	0.0665016
Region_68043	chr6	15253209	15253596	387	9	28	72.1429	20.651	0.882185	0.0607973
Region_68044	chr6	15256180	15256754	574	8	19	69.7143	17.4301	0.766068	0.0708093
Region_68045	chr6	15266739	15267070	331	8	18	64.4354	22.7825	0.749369	0.110457
Region_68046	chr6	15268779	15269004	225	5	15	41.9524	13.3007	0.744342	0.125571
Region_68047	chr6	15280918	15281261	343	8	22	72.5238	26.612	0.318689	0.143506
Region_68048	chr6	15318078	15318419	341	6	22	51.8503	15.2672	0.770663	0.0717631
Region_68049	chr6	15331831	15332103	272	6	19	48.1361	14.3968	0.877311	0.0878652
Region_68050	chr6	15336829	15337066	237	6	15	48.0272	14.8748	0.866195	0.0866439
Region_68051	chr6	15356130	15356740	610	9	37	84.102	24.408	0.814096	0.0714054
Region_68052	chr6	15357048	15357338	290	5	12	39.8299	12.1246	0.838202	0.0775162
Region_68053	chr6	15364702	15364843	141	5	15	48.7075	14.3194	0.808323	0.0793237
Region_68054	chr6	15365222	15365581	359	14	39	120.068	34.5134	0.473083	0.105419
Region_68055	chr6	15382286	15382509	223	5	14	46.2925	15.9065	0.846091	0.0734375
Region_68056	chr6	15389223	15389314	91	6	12	59.2789	26.2464	0.876264	0.0881875
Region_68057	chr6	15390884	15391074	190	5	15	41.8299	13.7847	0.859143	0.0729004
Region_68058	chr6	15402640	15402981	341	6	12	46.4694	13.6177	0.807165	0.0994798
Region_68059	chr6	15403679	15404098	419	9	22	88.0408	32.2533	0.86742	0.0701432
Region_68060	chr6	15417760	15418123	363	4	13	36.8163	11.005	0.884767	0.066317
Region_68061	chr6	15429558	15429962	404	8	19	66.0068	19.0703	0.732733	0.0829169
Region_68062	chr6	15432130	15432320	190	5	12	37.3605	11.3221	0.532011	0.13104
Region_68063	chr6	15443955	15444423	468	8	22	71.3878	19.6397	0.793425	0.0818757
Region_68064	chr6	15450174	15450524	350	6	14	50.0136	16.6799	0.903453	0.0621824
Region_68065	chr6	15455823	15456159	336	6	18	52.5238	15.3598	0.307949	0.128323
Region_68066	chr6	15457981	15458451	470	14	43	131.605	38.2969	0.260459	0.0916592
Region_68067	chr6	15472794	15473082	288	4	16	36.1973	12.4623	0.8522	0.0804824
Region_68068	chr6	15480021	15480177	156	4	12	33.1905	10.7176	0.850206	0.0895126
Region_68069	chr6	15495787	15496097	310	9	38	91.6259	31.5226	0.582694	0.110722
Region_68070	chr6	15499885	15500301	416	12	19	103.483	41.5553	0.811506	0.0841819
Region_68071	chr6	15502988	15503344	356	12	36	118.816	45.2851	0.832155	0.0626946
Region_68072	chr6	15504396	15504613	217	8	17	75.7619	35.1021	0.786207	0.0933734
Region_68073	chr6	15509088	15509373	285	10	16	107.973	54.3658	0.853106	0.0722579
Region_68074	chr6	15515826	15516228	402	9	38	75.2857	20.6042	0.701861	0.0814711
Region_68075	chr6	15521585	15521957	372	6	16	52.2177	16.126	0.817047	0.0852104
Region_68076	chr6	15526145	15526624	479	13	48	102.633	25.9784	0.705191	0.0818021
Region_68077	chr6	15531274	15531472	198	7	12	71.6939	27.9046	0.86169	0.068713
Region_68078	chr6	15569515	15569842	327	7	22	55.3605	14.8421	0.222658	0.102482
Region_68079	chr6	15596844	15597019	175	5	12	38.4014	10.5179	0.917862	0.0677199
Region_68080	chr6	15663396	15663514	118	6	15	48.0408	16.4903	0.492314	0.070915
Region_68081	chr6	15683264	15683490	226	5	16	43.6803	12.9435	0.609153	0.0928133
Region_68082	chr6	15691712	15691758	46	6	16	47.2925	15.8067	0.217547	0.141938
Region_68083	chr6	15692670	15692905	235	5	16	39.9592	11.5402	0.807107	0.0713942
Region_68084	chr6	15705818	15706040	222	5	15	35.7823	10.106	0.644566	0.101263
Region_68085	chr6	15755841	15756258	417	7	32	59.5646	14.8831	0.739373	0.0744985
Region_68086	chr6	15760060	15760286	226	3	12	25.9048	8.21153	0.679984	0.105811
Region_68087	chr6	15772210	15772384	174	5	12	38.6054	13.3727	0.843276	0.0779294
Region_68088	chr6	15777438	15777670	232	5	13	43.1156	13.6695	0.731798	0.106139
Region_68089	chr6	15780876	15781087	211	6	17	55.3469	15.5223	0.779348	0.0764442
Region_68090	chr6	15796257	15796522	265	6	16	48.9116	17.096	0.733097	0.0992151
Region_68091	chr6	15804852	15805113	261	4	15	35.4898	9.44586	0.480841	0.102896
Region_68092	chr6	15812933	15813239	306	6	21	56.3537	20.895	0.78488	0.081979
Region_68093	chr6	15813425	15813651	226	4	12	32.7007	9.51453	0.610398	0.114649
Region_68094	chr6	15817322	15817705	383	5	13	37.2449	10.6691	0.294717	0.137461
Region_68095	chr6	15821805	15822288	483	6	15	51.7551	16.4378	0.897941	0.0604666
Region_68096	chr6	15824703	15824965	262	4	13	32.7483	9.2528	0.834269	0.093522
Region_68097	chr6	15825441	15825995	554	11	29	90.2381	26.4654	0.798566	0.0691225
Region_68098	chr6	15842378	15842778	400	5	19	45.8027	13.8127	0.848525	0.0787777
Region_68099	chr6	15843406	15843551	145	3	12	26.4082	7.78632	0.63869	0.111448
Region_68100	chr6	15874983	15875365	382	6	14	47.8707	13.5299	0.602715	0.0961564
Region_68101	chr6	15881070	15881357	287	6	17	50.2857	17.8383	0.779216	0.0766094
Region_68102	chr6	15900711	15900933	222	7	15	53.5034	19.4127	0.624521	0.0915024
Region_68103	chr6	15905128	15905626	498	8	17	70.8299	20.1567	0.84566	0.0653059
Region_68104	chr6	15907710	15908207	497	7	29	60.4626	15.0339	0.251657	0.0903529
Region_68105	chr6	15909059	15909294	235	5	17	49.483	15.953	0.692654	0.0811078
Region_68106	chr6	15909885	15910146	261	6	21	57.4354	18.0983	0.276581	0.107735
Region_68107	chr6	15928206	15928324	118	4	15	32.4354	9.5502	0.424988	0.118843
Region_68108	chr6	15952432	15952737	305	6	15	50.3537	17.1874	0.757068	0.0749622
Region_68109	chr6	15956277	15956707	430	8	22	72.4286	25.9852	0.548784	0.0837837
Region_68110	chr6	15987932	15988210	278	4	12	32.483	8.96214	0.879566	0.0702784
Region_68111	chr6	15992586	15992749	163	4	16	31.2449	8.58367	0.920017	0.0742639
Region_68112	chr6	15999750	15999984	234	7	14	58.5306	22.9885	0.897614	0.0624094
Region_68113	chr6	16004675	16004972	297	5	14	37.2653	11.1548	0.692075	0.0722342
Region_68114	chr6	16057724	16058146	422	7	23	55.0748	13.6342	0.74648	0.0876247
Region_68115	chr6	16058872	16059040	168	4	13	33.2109	12.0338	0.693583	0.104797
Region_68116	chr6	16062811	16063056	245	6	21	50.1224	13.8746	0.831438	0.0624596
Region_68117	chr6	16073054	16073271	217	6	15	59.1361	23.4873	0.858213	0.0642148
Region_68118	chr6	16081726	16081951	225	5	15	46.0748	14.5504	0.810367	0.0748869
Region_68119	chr6	16108200	16108464	264	4	12	31.6122	10.2693	0.5849	0.112128
Region_68120	chr6	16118178	16118340	162	4	12	36.1701	11.4893	0.903856	0.0743543
Region_68121	chr6	16127081	16127317	236	6	13	45.2789	14.0414	0.792069	0.0881172
Region_68122	chr6	16143755	16144100	345	13	17	112.068	38.2865	0.866116	0.0686617
Region_68123	chr6	16144657	16145115	458	11	35	84.3061	22.1572	0.816615	0.0621085
Region_68124	chr6	16146372	16146717	345	6	24	47.4966	10.4543	0.76905	0.0923037
Region_68125	chr6	16158627	16158988	361	7	21	59.3537	17.5752	0.722596	0.0997129
Region_68126	chr6	16178434	16178664	230	7	20	53.9116	16.8091	0.728605	0.0833813
Region_68127	chr6	16179865	16180241	376	11	34	115.905	45.137	0.759624	0.0922948
Region_68128	chr6	16181257	16182031	774	16	38	169.333	67.4801	0.683341	0.105102
Region_68129	chr6	16200531	16201076	545	16	30	145.286	48.4351	0.716012	0.0759184
Region_68130	chr6	16207011	16207292	281	7	18	56.0544	15.3399	0.314039	0.104969
Region_68131	chr6	16210001	16210234	233	7	23	63.966	18.6193	0.682908	0.0920409
Region_68132	chr6	16212558	16212864	306	4	12	30.4286	8.75308	0.882464	0.0613264
Region_68133	chr6	16214338	16214829	491	7	29	57.415	13.3595	0.483168	0.0815231
Region_68134	chr6	16215123	16215555	432	11	38	91.3469	23.4453	0.543718	0.0839097
Region_68135	chr6	16216132	16216578	446	9	23	69.3129	22.491	0.787442	0.0745382
Region_68136	chr6	16224487	16225056	569	10	30	85.6667	23.7626	0.769648	0.0731683
Region_68137	chr6	16228815	16229201	386	8	28	68.7687	20.4484	0.493753	0.0863504
Region_68138	chr6	16240460	16240979	519	10	33	87.0204	24.3337	0.700473	0.0892681
Region_68139	chr6	16241487	16241938	451	6	22	49.6327	13.4633	0.904093	0.0628534
Region_68140	chr6	16246377	16247114	737	15	22	135.265	47.6739	0.796748	0.0671883
Region_68141	chr6	16249461	16249817	356	7	26	54.415	14.8817	0.881246	0.0618066
Region_68142	chr6	16251207	16251589	382	11	20	82.8639	24.4209	0.681637	0.0779378
Region_68143	chr6	16283378	16283606	228	5	14	40.6599	12.1297	0.89811	0.0709841
Region_68144	chr6	16286390	16286778	388	12	31	115.571	42.8562	0.718278	0.0672791
Region_68145	chr6	16288943	16289155	212	5	13	38.5374	12.506	0.928817	0.0616864
Region_68146	chr6	16293052	16293446	394	10	27	79.1293	23.1961	0.459425	0.118978
Region_68147	chr6	16306305	16306512	207	8	18	72.8367	28.0845	0.571276	0.17365
Region_68148	chr6	16312145	16312588	443	7	25	60.7211	17.2741	0.801358	0.0697194
Region_68149	chr6	16319977	16320471	494	14	21	132.891	54.8644	0.549504	0.101911
Region_68150	chr6	16320795	16321192	397	12	23	96.8776	34.735	0.734495	0.103228
Region_68151	chr6	16321602	16321959	357	12	20	102.075	35.7179	0.834272	0.0830302
Region_68152	chr6	16329305	16329530	225	6	16	50.5714	14.5588	0.756811	0.0868872
Region_68153	chr6	16330839	16330996	157	4	14	34.2041	11.3692	0.842907	0.07532
Region_68154	chr6	16332628	16333172	544	8	29	73.1293	19.5397	0.647752	0.0684661
Region_68155	chr6	16337665	16337762	97	4	15	40.3401	13.5432	0.585047	0.132862
Region_68156	chr6	16342399	16342668	269	7	23	56.068	14.2062	0.661824	0.104805
Region_68157	chr6	16344915	16345265	350	9	33	72.6939	18.1688	0.698741	0.109438
Region_68158	chr6	16352499	16353397	898	24	96	230.218	77.966	0.826021	0.0633071
Region_68159	chr6	16353749	16353843	94	4	16	41.483	12.9569	0.895554	0.0654253
Region_68160	chr6	16361974	16362358	384	7	15	57.8095	22.3623	0.606957	0.0803928
Region_68161	chr6	16369850	16370204	354	7	26	55.1837	14.0693	0.861681	0.0609862
Region_68162	chr6	16374851	16375163	312	7	15	60.415	20.7882	0.900773	0.0609148
Region_68163	chr6	16386951	16387192	241	5	19	44.9048	14.5359	0.888649	0.0661981
Region_68164	chr6	16387486	16387769	283	5	18	38.8027	9.99564	0.872561	0.0727414
Region_68165	chr6	16397839	16397907	68	4	13	36.8367	11.5883	0.540555	0.117927
Region_68166	chr6	16399326	16399634	308	8	26	78.7687	28.4716	0.787809	0.102894
Region_68167	chr6	16402756	16403319	563	10	23	88.8912	23.191	0.739623	0.0759583
Region_68168	chr6	16404450	16404783	333	14	18	141.429	71.0591	0.75082	0.087718
Region_68169	chr6	16405596	16405866	270	8	22	74.2041	23.112	0.742704	0.104112
Region_68170	chr6	16408230	16408325	95	4	12	31.7075	9.82533	0.897908	0.0619142
Region_68171	chr6	16409131	16409525	394	7	29	59.1224	14.6932	0.583406	0.0855097
Region_68172	chr6	16413114	16413468	354	6	20	53.3197	15.1047	0.717701	0.095066
Region_68173	chr6	16414089	16414291	202	4	12	30.9796	9.56841	0.804092	0.0873282
Region_68174	chr6	16416662	16416854	192	5	13	46.483	13.6484	0.764704	0.082507
Region_68175	chr6	16417717	16418015	298	5	14	43.8435	13.4106	0.875325	0.0631942
Region_68176	chr6	16419965	16420232	267	6	25	65.3537	21.1199	0.819038	0.0798822
Region_68177	chr6	16425322	16425563	241	5	18	53.4422	16.1258	0.850518	0.0649802
Region_68178	chr6	16427330	16427666	336	8	25	68.9252	17.4913	0.599815	0.0955928
Region_68179	chr6	16429669	16430015	346	7	14	63.4422	20.9893	0.75461	0.0881888
Region_68180	chr6	16430724	16431057	333	6	19	51.5782	18.7317	0.634328	0.125936
Region_68181	chr6	16431744	16431933	189	6	20	53.2789	16.1376	0.737195	0.113813
Region_68182	chr6	16433865	16433901	36	5	12	39.9796	12.2544	0.588304	0.174848
Region_68183	chr6	16437251	16437437	186	6	13	44.5714	13.9328	0.860156	0.0720765
Region_68184	chr6	16440895	16441357	462	8	29	63.381	16.7624	0.812477	0.0614713
Region_68185	chr6	16450907	16451265	358	6	18	46.2041	12.3698	0.762996	0.0990747
Region_68186	chr6	16460551	16460735	184	4	12	38.4694	13.4634	0.831785	0.0876496
Region_68187	chr6	16467199	16467405	206	6	18	48.6327	15.9361	0.833575	0.0890366
Region_68188	chr6	16473163	16473463	300	7	23	60.2993	16.6443	0.779417	0.08173
Region_68189	chr6	16476946	16477185	239	6	21	50.4626	14.2089	0.717629	0.103998
Region_68190	chr6	16477736	16478169	433	8	18	71.8707	24.3289	0.744904	0.0829413
Region_68191	chr6	16486505	16486929	424	15	61	129.327	33.6035	0.658205	0.0938812
Region_68192	chr6	16494762	16494980	218	5	17	49.1565	15.4847	0.733556	0.0925115
Region_68193	chr6	16497447	16497663	216	7	16	61.6327	18.6434	0.448097	0.134002
Region_68194	chr6	16509385	16509770	385	6	23	50.7415	10.4973	0.87858	0.0676484
Region_68195	chr6	16511801	16512008	207	5	13	40.6463	11.6653	0.551299	0.0773725
Region_68196	chr6	16513525	16513647	122	5	18	43.034	14.5152	0.55349	0.138699
Region_68197	chr6	16514060	16514488	428	9	26	76.483	24.3843	0.416478	0.0929952
Region_68198	chr6	16519889	16520240	351	5	17	41.8367	12.7908	0.636229	0.106974
Region_68199	chr6	16523191	16523537	346	7	16	60.2925	23.9409	0.846082	0.0780072
Region_68200	chr6	16524384	16524908	524	10	29	82.9116	18.0182	0.772875	0.0817372
Region_68201	chr6	16537206	16537620	414	12	33	96.4286	30.2684	0.830041	0.0823987
Region_68202	chr6	16540235	16540507	272	8	19	62.1293	20.7705	0.893598	0.0704741
Region_68203	chr6	16545036	16545236	200	4	17	38.1497	9.76039	0.791336	0.0672191
Region_68204	chr6	16547979	16548110	131	4	14	44.585	18.0982	0.920343	0.060554
Region_68205	chr6	16551230	16551483	253	4	14	33.9116	8.52388	0.769783	0.108066
Region_68206	chr6	16551777	16552030	253	7	17	63.5986	22.7001	0.788701	0.0938486
Region_68207	chr6	16557686	16557893	207	4	14	29.8571	8.53277	0.657087	0.128747
Region_68208	chr6	16560081	16560416	335	8	27	62.6667	16.9772	0.838099	0.0766006
Region_68209	chr6	16577034	16577251	217	5	21	44.2177	13.489	0.770444	0.113581
Region_68210	chr6	16590999	16591112	113	4	12	38.0884	17.3145	0.782973	0.106053
Region_68211	chr6	16591965	16592642	677	10	28	85.5782	18.7686	0.736317	0.0844313
Region_68212	chr6	16594716	16595050	334	6	22	57.3741	19.4486	0.780638	0.0966264
Region_68213	chr6	16600923	16601189	266	6	24	55.449	15.2877	0.641732	0.121534
Region_68214	chr6	16605113	16605350	237	6	26	68.1769	21.5243	0.734171	0.0936908
Region_68215	chr6	16614650	16614783	133	5	13	40.1905	13.4145	0.930345	0.0661837
Region_68216	chr6	16628930	16629226	296	5	15	41.2789	9.767	0.738786	0.101808
Region_68217	chr6	16646639	16646964	325	5	17	40.4422	10.9789	0.657306	0.130359
Region_68218	chr6	16647125	16647291	166	5	13	41.415	13.623	0.814373	0.104927
Region_68219	chr6	16650718	16650821	103	6	15	48.4354	14.5296	0.818941	0.0851388
Region_68220	chr6	16652697	16652864	167	4	12	32.2517	9.80484	0.881213	0.098453
Region_68221	chr6	16655558	16655811	253	5	12	45.3333	13.7334	0.907625	0.0693574
Region_68222	chr6	16658811	16659119	308	5	16	37.449	10.2711	0.583633	0.12247
Region_68223	chr6	16663258	16663508	250	5	18	40.8912	11.769	0.786203	0.0995406
Region_68224	chr6	16676973	16677409	436	8	28	58.7211	14.0019	0.550197	0.106822
Region_68225	chr6	16681360	16681609	249	6	18	46.2177	12.9602	0.706687	0.131893
Region_68226	chr6	16690932	16691221	289	4	13	33.2789	9.79431	0.644133	0.108431
Region_68227	chr6	16695830	16696044	214	5	15	49.4558	13.3966	0.893201	0.0719546
Region_68228	chr6	16700599	16700796	197	7	18	54.102	19.22	0.460242	0.1329
Region_68229	chr6	16713785	16713985	200	7	17	64.898	26.8325	0.808607	0.0834251
Region_68230	chr6	16717652	16717862	210	8	19	69.4014	22.5767	0.851067	0.088102
Region_68231	chr6	16721962	16722181	219	5	13	43.6871	15.8031	0.694417	0.107093
Region_68232	chr6	16730008	16730203	195	8	13	66.483	24.6099	0.834185	0.0682805
Region_68233	chr6	16737075	16737177	102	3	12	28.3197	8.66182	0.625261	0.137381
Region_68234	chr6	16739635	16739854	219	7	15	53.1361	16.6711	0.766985	0.0874905
Region_68235	chr6	16741000	16741140	140	3	13	29.9116	9.09081	0.77767	0.115455
Region_68236	chr6	16747298	16747622	324	7	23	55.9592	12.9873	0.624542	0.117422
Region_68237	chr6	16747830	16748106	276	7	21	52.8639	14.4339	0.751755	0.106332
Region_68238	chr6	16749748	16750242	494	7	26	57.2245	13.1101	0.845122	0.0918944
Region_68239	chr6	16753219	16753620	401	5	15	40.381	10.3536	0.78451	0.0939757
Region_68240	chr6	16762809	16762978	169	4	12	33.5374	10.517	0.092125	0.086747
Region_68241	chr6	16784710	16784991	281	4	13	34.5442	9.17877	0.612896	0.139494
Region_68242	chr6	16800574	16800923	349	7	30	63.8027	15.6344	0.673699	0.0936183
Region_68243	chr6	16804125	16804304	179	3	12	25.0204	6.76562	0.821787	0.092758
Region_68244	chr6	16819385	16819650	265	6	23	49.6122	12.0725	0.403103	0.123107
Region_68245	chr6	16824395	16824550	155	6	20	49.0136	14.5682	0.748447	0.0965447
Region_68246	chr6	16825923	16825996	73	4	14	38.9728	12.435	0.79168	0.10541
Region_68247	chr6	16831951	16832110	159	4	13	37.9524	13.3239	0.815098	0.102675
Region_68248	chr6	16835929	16836196	267	6	13	54.5782	21.5953	0.587199	0.106868
Region_68249	chr6	16838147	16838433	286	6	14	55.7619	19.6355	0.801849	0.0874474
Region_68250	chr6	16841031	16841785	754	15	58	138.796	31.3899	0.480519	0.0945467
Region_68251	chr6	16844390	16844587	197	4	13	30.9048	8.3003	0.874063	0.0756046
Region_68252	chr6	16847486	16847896	410	7	23	64.6463	19.8732	0.746799	0.0863079
Region_68253	chr6	16848053	16848203	150	4	12	34.9184	11.7948	0.73504	0.114313
Region_68254	chr6	16849742	16850251	509	9	18	79.0612	24.6043	0.565341	0.0867795
Region_68255	chr6	16852685	16852923	238	6	17	48.1088	13.4287	0.614851	0.147878
Region_68256	chr6	16858563	16858781	218	4	16	33.3537	9.38507	0.690933	0.0937284
Region_68257	chr6	16868344	16868615	271	4	13	36.0816	8.99582	0.548012	0.127991
Region_68258	chr6	16869892	16870390	498	7	25	58.0884	14.4549	0.815995	0.0789132
Region_68259	chr6	16878005	16878144	139	5	13	39	11.9124	0.510918	0.13327
Region_68260	chr6	16889226	16889523	297	6	18	53.1565	14.4059	0.763357	0.0792327
Region_68261	chr6	16904968	16905245	277	5	20	44.4558	12.6254	0.453875	0.109919
Region_68262	chr6	16918589	16918872	283	7	25	60.8231	18.31	0.351367	0.107098
Region_68263	chr6	16929166	16929437	271	5	16	40.1565	10.8329	0.82538	0.0901549
Region_68264	chr6	16939372	16940050	678	11	59	113.17	24.7725	0.429529	0.0798043
Region_68265	chr6	16940858	16941111	253	4	13	34.1293	9.40437	0.73098	0.115657
Region_68266	chr6	16943062	16943379	317	7	16	57.9388	21.3064	0.637951	0.115777
Region_68267	chr6	16960343	16960384	41	4	12	37.6054	13.5538	0.73337	0.11314
Region_68268	chr6	16960841	16961082	241	4	14	35.3061	11.698	0.516075	0.13356
Region_68269	chr6	16961455	16961706	251	3	12	25.6803	7.91131	0.542174	0.108956
Region_68270	chr6	16962598	16962910	312	5	16	49.9932	17.4059	0.753055	0.100963
Region_68271	chr6	16963858	16964172	314	6	16	49.2041	13.6818	0.532949	0.10896
Region_68272	chr6	16964555	16964927	372	7	20	67.551	24.3567	0.4057	0.0834147
Region_68273	chr6	16968316	16968434	118	3	12	31.1088	11.4054	0.663411	0.126065
Region_68274	chr6	16971132	16971724	592	10	35	81.966	22.6524	0.550271	0.10156
Region_68275	chr6	16973535	16974174	639	12	36	105.503	27.4377	0.456846	0.0995456
Region_68276	chr6	16985842	16986206	364	8	24	67.2721	20.3418	0.203713	0.086237
Region_68277	chr6	16989204	16989349	145	6	13	49.6463	18.0341	0.734575	0.0996804
Region_68278	chr6	16989878	16990135	257	4	13	32.3673	10.1988	0.530517	0.126717
Region_68279	chr6	16997401	16997694	293	5	13	43.6122	12.7077	0.369567	0.113081
Region_68280	chr6	16998071	16998468	397	8	25	61.2721	17.3492	0.412214	0.11732
Region_68281	chr6	16998991	16999093	102	5	14	42.0272	14.5982	0.601606	0.12264
Region_68282	chr6	17012014	17012748	734	13	21	107.878	25.8902	0.198977	0.0717895
Region_68283	chr6	17013923	17014239	316	5	13	43.9116	14.4913	0.760656	0.0866156
Region_68284	chr6	17015011	17015282	271	6	16	49.381	14.62	0.711979	0.103015
Region_68285	chr6	17017616	17017998	382	15	48	118.068	34.6767	0.723439	0.10141
Region_68286	chr6	17022544	17022749	205	4	12	37.9728	11.82	0.50425	0.12341
Region_68287	chr6	17027750	17027856	106	4	16	36.9116	10.507	0.556174	0.142924
Region_68288	chr6	17029925	17030397	472	7	22	62.8707	17.4875	0.611377	0.121741
Region_68289	chr6	17031712	17031877	165	7	19	64.8367	27.0383	0.470492	0.130495
Region_68290	chr6	17036163	17036320	157	5	18	46.3741	14.1272	0.587544	0.113977
Region_68291	chr6	17039211	17039681	470	6	25	52.6054	11.8087	0.533762	0.101871
Region_68292	chr6	17048030	17048177	147	4	12	34.1973	10.2967	0.725374	0.103516
Region_68293	chr6	17052904	17053177	273	5	13	41.8367	13.472	0.612529	0.103581
Region_68294	chr6	17066886	17067201	315	6	26	56.2857	14.8679	0.383426	0.0968022
Region_68295	chr6	17096042	17096441	399	7	24	59.0884	15.0324	0.175495	0.0739188
Region_68296	chr6	17097403	17097546	143	5	13	40.517	15.1162	0.883457	0.083288
Region_68297	chr6	17104221	17104585	364	6	23	49.4082	15.3108	0.595356	0.0961416
Region_68298	chr6	17110430	17110692	262	10	30	78.0272	26.3153	0.774829	0.0928541
Region_68299	chr6	17123314	17123658	344	7	24	56.3741	13.3746	0.670579	0.0876776
Region_68300	chr6	17127275	17127575	300	8	27	60.5646	16.6174	0.559267	0.105157
Region_68301	chr6	17130437	17130833	396	7	20	59.8639	13.4019	0.598568	0.0841863
Region_68302	chr6	17132018	17132230	212	4	12	39.9524	12.354	0.475537	0.0902395
Region_68303	chr6	17155478	17156022	544	8	28	65.3333	15.6237	0.268983	0.0712895
Region_68304	chr6	17176824	17176988	164	5	12	40.7211	15.2476	0.647257	0.100316
Region_68305	chr6	17183318	17183636	318	6	20	52.0272	16.9964	0.377811	0.0863529
Region_68306	chr6	17213808	17214469	661	15	50	118.762	27.7094	0.519147	0.0797846
Region_68307	chr6	17220611	17220838	227	8	12	69.6327	23.5372	0.382779	0.0763157
Region_68308	chr6	17222864	17223120	256	7	15	63.0068	19.6989	0.754031	0.0739913
Region_68309	chr6	17250236	17250451	215	3	12	28.0408	6.77513	0.535984	0.116317
Region_68310	chr6	17250665	17250972	307	7	23	55.6599	13.822	0.637522	0.0867364
Region_68311	chr6	17264105	17264258	153	4	12	30.2653	9.62042	0.665445	0.112788
Region_68312	chr6	17272265	17272416	151	4	15	38.5034	12.6969	0.825741	0.0777666
Region_68313	chr6	17278745	17279371	626	11	50	95.1769	22.0295	0.425689	0.0702451
Region_68314	chr6	17280294	17280430	136	5	13	38.3605	12.9339	0.721857	0.111654
Region_68315	chr6	17284709	17285336	627	9	36	78.4354	18.7047	0.582825	0.0754423
Region_68316	chr6	17289668	17289786	118	5	13	39.1905	13.7588	0.622636	0.122142
Region_68317	chr6	17291726	17292108	382	11	19	93.4694	36.0065	0.198152	0.109171
Region_68318	chr6	17301660	17301817	157	6	16	46.483	16.383	0.812589	0.0644315
Region_68319	chr6	17304936	17305271	335	5	14	43.8844	13.077	0.595656	0.078499
Region_68320	chr6	17307656	17307906	250	5	12	39.415	12.3337	0.239	0.12328
Region_68321	chr6	17315051	17315282	231	4	12	32.6803	9.08784	0.674519	0.0955543
Region_68322	chr6	17315946	17316203	257	7	19	53.5782	14.9606	0.86017	0.0627603
Region_68323	chr6	17322201	17322427	226	7	16	56.4422	22.0737	0.851128	0.0644712
Region_68324	chr6	17328212	17328369	157	3	14	29.2993	9.10548	0.89781	0.0649473
Region_68325	chr6	17347711	17347859	148	6	14	46.2517	18.1523	0.684163	0.0958195
Region_68326	chr6	17360776	17361106	330	5	18	43.8844	10.9748	0.732285	0.0787568
Region_68327	chr6	17367115	17367354	239	4	15	31.1769	8.48504	0.563344	0.10267
Region_68328	chr6	17381407	17381731	324	5	17	43.9388	12.3423	0.756935	0.0958357
Region_68329	chr6	17398077	17398315	238	6	19	51.8095	14.151	0.258199	0.105408
Region_68330	chr6	17418346	17418684	338	7	21	58.9048	18.6181	0.100588	0.0777212
Region_68331	chr6	17439485	17439812	327	5	14	46.966	17.7754	0.84018	0.0720925
Region_68332	chr6	17441766	17442008	242	6	22	52.2449	14.9715	0.814468	0.0809833
Region_68333	chr6	17443381	17443594	213	4	13	33.9592	10.0259	0.378185	0.104052
Region_68334	chr6	17445358	17445640	282	7	21	57.4626	17.5571	0.866041	0.0651531
Region_68335	chr6	17450963	17451140	177	4	14	39.4014	14.0267	0.711917	0.115611
Region_68336	chr6	17454286	17454457	171	5	14	41.8231	14.6893	0.809096	0.0702483
Region_68337	chr6	17454734	17454964	230	5	17	42.0272	12.891	0.43296	0.115323
Region_68338	chr6	17482896	17483052	156	5	13	38.7211	15.3269	0.923946	0.0607061
Region_68339	chr6	17491327	17491628	301	7	23	59.102	18.3037	0.775348	0.104028
Region_68340	chr6	17492449	17492796	347	7	21	60.5374	17.6244	0.744613	0.0829602
Region_68341	chr6	17495356	17495716	360	6	16	51.7415	13.5662	0.891796	0.0638929
Region_68342	chr6	17518861	17519156	295	6	21	52.9388	15.4056	0.769273	0.0905175
Region_68343	chr6	17522232	17522620	388	6	23	49.483	12.4391	0.852447	0.068443
Region_68344	chr6	17601241	17601554	313	7	12	57.0068	18.2214	0.274433	0.0746717
Region_68345	chr6	17602316	17602554	238	5	16	48.0612	15.4845	0.696899	0.0763168
Region_68346	chr6	17729393	17729677	284	5	14	40.966	11.651	0.657069	0.106269
Region_68347	chr6	17808821	17809180	359	9	20	73.7959	20.7562	0.739538	0.0697124
Region_68348	chr6	17820138	17820545	407	7	20	60.7823	17.6276	0.91866	0.0619386
Region_68349	chr6	17830846	17831409	563	7	18	60.9728	18.0247	0.874945	0.0656242
Region_68350	chr6	17863779	17864212	433	7	22	52.8707	13.9413	0.713603	0.111007
Region_68351	chr6	17869512	17869682	170	4	15	35.1769	9.3755	0.801443	0.0992158
Region_68352	chr6	17899414	17899631	217	6	13	49.6395	15.8391	0.451184	0.13148
Region_68353	chr6	17953534	17953785	251	7	15	62.7415	24.2157	0.887399	0.06188
Region_68354	chr6	17965832	17966062	230	5	12	36.8367	10.5876	0.784033	0.125827
Region_68355	chr6	17988393	17988967	574	20	56	178.993	75.813	0.556846	0.0820304
Region_68356	chr6	17994391	17994610	219	5	12	45.7415	13.3725	0.409966	0.116064
Region_68357	chr6	17999451	17999641	190	6	12	53.551	17.5242	0.757344	0.0820839
Region_68358	chr6	18002300	18002513	213	3	12	26.0748	7.52811	0.75134	0.085167
Region_68359	chr6	18026858	18027037	179	4	12	31.3605	9.49401	0.808456	0.156163
Region_68360	chr6	18044305	18044571	266	8	22	70.3401	22.4754	0.431078	0.0800494
Region_68361	chr6	18059250	18059881	631	9	36	78.102	21.975	0.519616	0.0999349
Region_68362	chr6	18072115	18072438	323	5	18	44.2517	11.3432	0.543051	0.0865297
Region_68363	chr6	18082054	18082506	452	7	26	53.2109	13.4124	0.678686	0.0690481
Region_68364	chr6	18099321	18099570	249	6	15	54.8844	17.6715	0.782756	0.0701998
Region_68365	chr6	18115733	18115984	251	6	17	50.1633	15.8801	0.61381	0.0889136
Region_68366	chr6	18135415	18135637	222	4	13	32.2109	10.4562	0.320499	0.13445
Region_68367	chr6	18197282	18197538	256	5	12	43.034	13.3921	0.411675	0.108051
Region_68368	chr6	18204696	18205014	318	7	32	58.1429	13.9848	0.883962	0.0608665
Region_68369	chr6	18209768	18210135	367	5	13	46.8231	16.3253	0.810598	0.0717601
Region_68370	chr6	18214267	18214782	515	10	34	78.0136	21.5505	0.846483	0.0838698
Region_68371	chr6	18220190	18220291	101	6	12	50.0408	20.9794	0.747841	0.0847334
Region_68372	chr6	18227268	18227342	74	5	13	41.4898	15.1898	0.312903	0.173358
Region_68373	chr6	18268562	18268873	311	5	17	40.5646	10.9882	0.869778	0.0612227
Region_68374	chr6	18278174	18278529	355	10	16	82.3401	29.0699	0.797911	0.0605528
Region_68375	chr6	18305607	18305871	264	7	16	51.5034	16.9198	0.846344	0.0613976
Region_68376	chr6	18319621	18319905	284	7	19	61.3129	19.496	0.726882	0.0693
Region_68377	chr6	18363814	18364118	304	5	20	48.1156	12.8865	0.265451	0.096308
Region_68378	chr6	18368638	18368805	167	10	16	79.1973	29.4906	0.364106	0.135314
Region_68379	chr6	18381592	18381777	185	5	18	44.3197	13.6703	0.301478	0.103896
Region_68380	chr6	18396617	18397224	607	9	25	76.3741	17.0684	0.725311	0.0785713
Region_68381	chr6	18409849	18409927	78	6	16	46.8231	17.6386	0.896597	0.0667466
Region_68382	chr6	18455945	18456217	272	5	15	39.932	12.928	0.908978	0.0616918
Region_68383	chr6	18457118	18457440	322	7	26	61.6939	16.9223	0.772426	0.0730217
Region_68384	chr6	18462077	18462260	183	5	13	41.8367	13.2758	0.802806	0.100119
Region_68385	chr6	18491315	18491722	407	10	28	85.7279	30.7503	0.780459	0.0770464
Region_68386	chr6	18503698	18503953	255	4	12	34.8095	10.3807	0.283392	0.0738437
Region_68387	chr6	18506522	18507174	652	18	63	155.531	44.5202	0.798705	0.0755001
Region_68388	chr6	18552721	18553070	349	7	23	63.1088	15.8214	0.402012	0.117633
Region_68389	chr6	18573695	18573941	246	5	24	43.483	12.8625	0.471712	0.105621
Region_68390	chr6	18582341	18582478	137	6	13	49.551	17.5711	0.585138	0.0933957
Region_68391	chr6	18587603	18588003	400	9	21	70.2245	21.1086	0.803404	0.0635895
Region_68392	chr6	18589534	18590023	489	9	34	69.9116	15.7158	0.580769	0.070612
Region_68393	chr6	18592023	18592197	174	7	25	62.4762	18.2041	0.784494	0.0737889
Region_68394	chr6	18599453	18599773	320	6	21	48.0068	14.0622	0.828344	0.0649871
Region_68395	chr6	18599983	18600406	423	6	15	48.966	15.2142	0.413876	0.0963572
Region_68396	chr6	18601393	18601734	341	7	25	56.2857	16.4092	0.697386	0.0880141
Region_68397	chr6	18603418	18603577	159	4	13	35.551	10.317	0.412961	0.103639
Region_68398	chr6	18614987	18615244	257	8	15	67.4966	21.9574	0.738741	0.076092
Region_68399	chr6	18637930	18638516	586	7	26	55.0816	13.5346	0.352389	0.0782601
Region_68400	chr6	18649033	18649325	292	6	24	62.7891	16.6278	0.642757	0.0831583
Region_68401	chr6	18664289	18664477	188	6	16	51.7823	16.3357	0.580777	0.114967
Region_68402	chr6	18673213	18673420	207	3	14	29.6122	8.12273	0.198062	0.0954491
Region_68403	chr6	18676657	18676810	153	6	25	56.8707	16.0326	0.668916	0.0954829
Region_68404	chr6	18693720	18694034	314	5	15	38.8231	11.8828	0.422643	0.0949146
Region_68405	chr6	18697712	18698128	416	7	28	76.1224	26.2271	0.70504	0.0762102
Region_68406	chr6	18712719	18712845	126	4	13	32.2041	9.89461	0.436861	0.115846
Region_68407	chr6	18741744	18742036	292	4	14	31.7075	7.84281	0.619735	0.0739365
Region_68408	chr6	18748234	18748696	462	7	20	54.898	13.0209	0.615882	0.0804997
Region_68409	chr6	18753142	18753369	227	11	24	91.8095	27.9808	0.622098	0.0784163
Region_68410	chr6	18772277	18772700	423	5	21	50.2449	13.4575	0.516844	0.0852813
Region_68411	chr6	18790203	18790272	69	5	12	53.7891	21.5554	0.566894	0.130026
Region_68412	chr6	18820701	18820985	284	4	12	32.0816	8.71191	0.188403	0.0845119
Region_68413	chr6	18835920	18836373	453	10	27	91.7143	25.3391	0.631964	0.0969258
Region_68414	chr6	18961041	18961486	445	6	23	49.7823	14.352	0.376323	0.0884031
Region_68415	chr6	18965237	18965764	527	7	27	55.9388	12.4978	0.510257	0.0892321
Region_68416	chr6	18983296	18983520	224	9	22	79.1497	27.3427	0.783373	0.109211
Region_68417	chr6	18989088	18989302	214	4	12	35.2517	11.4035	0.570079	0.108861
Region_68418	chr6	18990238	18990425	187	7	12	54	16.3816	0.144881	0.0782948
Region_68419	chr6	19080168	19080552	384	8	21	73.0476	24.4031	0.592679	0.087783
Region_68420	chr6	19141690	19142221	531	9	39	83.5918	21.1335	0.560129	0.087449
Region_68421	chr6	19142509	19142606	97	4	13	36	12.4669	0.553774	0.113945
Region_68422	chr6	19143433	19144068	635	19	71	159.306	41.4836	0.636623	0.0849731
Region_68423	chr6	19159994	19160108	114	3	12	26.6259	7.55547	0.286052	0.119223
Region_68424	chr6	19180391	19180876	485	10	31	79.3605	21.3011	0.273427	0.0835899
Region_68425	chr6	19183605	19183776	171	5	13	43.4558	14.1993	0.296099	0.112548
Region_68426	chr6	19191721	19191941	220	4	12	32.8435	9.40905	0.41003	0.127796
Region_68427	chr6	19222092	19222239	147	6	17	45.2857	17.1584	0.559596	0.128973
Region_68428	chr6	19271647	19272097	450	12	32	93.7823	27.2209	0.625168	0.0870856
Region_68429	chr6	19287291	19287381	90	3	12	31.9116	9.63294	0.389741	0.134715
Region_68430	chr6	19288893	19289090	197	6	14	55.4014	15.2084	0.571544	0.102549
Region_68431	chr6	19296345	19296431	86	6	17	48.5918	17.9217	0.701039	0.121115
Region_68432	chr6	19303219	19303810	591	8	28	63.3061	15.7487	0.564636	0.121505
Region_68433	chr6	19308698	19309024	326	4	15	32.4082	8.16588	0.808637	0.0856985
Region_68434	chr6	19320959	19321319	360	4	15	39.0136	9.53364	0.509031	0.117503
Region_68435	chr6	19329378	19329552	174	5	14	47.8095	13.1594	0.667521	0.123842
Region_68436	chr6	19350530	19350691	161	5	15	39.966	14.0758	0.75414	0.119318
Region_68437	chr6	19367825	19367951	126	4	16	34.5986	10.8789	0.651696	0.101191
Region_68438	chr6	19396633	19396957	324	6	25	52.8639	13.5508	0.643619	0.106606
Region_68439	chr6	19437549	19437748	199	7	25	57.0952	15.916	0.689515	0.0878772
Region_68440	chr6	19455289	19455498	209	6	20	63.9796	22.7357	0.624084	0.111747
Region_68441	chr6	19455994	19456555	561	8	25	63.0068	14.8442	0.672041	0.0905211
Region_68442	chr6	19465384	19465718	334	8	22	59.3537	17.8313	0.814242	0.0895392
Region_68443	chr6	19541732	19541939	207	4	12	30.9456	9.75647	0.828693	0.0891517
Region_68444	chr6	19542895	19543450	555	8	26	62.8571	16.6227	0.830652	0.0720563
Region_68445	chr6	19553933	19554038	105	6	14	57.7211	20.4831	0.870567	0.0789471
Region_68446	chr6	19560128	19560481	353	5	18	49.8095	17.8956	0.737373	0.0981292
Region_68447	chr6	19613067	19613341	274	5	12	39.7007	15.5089	0.622716	0.143464
Region_68448	chr6	19623765	19624112	347	5	16	43.0884	12.0131	0.48392	0.105381
Region_68449	chr6	19629934	19630232	298	6	17	47.1973	14.608	0.627455	0.0926392
Region_68450	chr6	19632331	19632768	437	6	23	53.7619	12.3883	0.447917	0.0926514
Region_68451	chr6	19662540	19662797	257	4	12	31.0952	9.42115	0.238451	0.102839
Region_68452	chr6	19673612	19673755	143	6	15	52.7347	21.4819	0.820266	0.0919467
Region_68453	chr6	19699926	19700278	352	5	15	39.4218	11.0261	0.367709	0.10739
Region_68454	chr6	19707635	19707947	312	6	18	50.5714	13.0174	0.564614	0.112809
Region_68455	chr6	19726425	19726784	359	4	12	33.1769	9.6548	0.671464	0.102479
Region_68456	chr6	19731455	19731547	92	4	12	35.7551	10.0979	0.567264	0.13134
Region_68457	chr6	19731732	19731957	225	5	15	43.6599	12.5864	0.544564	0.110359
Region_68458	chr6	19733984	19734429	445	12	31	96.6122	30.4508	0.61573	0.0999434
Region_68459	chr6	19735434	19735615	181	4	14	34.5374	11.1154	0.520144	0.117983
Region_68460	chr6	19749382	19749539	157	6	16	44.9592	15.1363	0.501583	0.111328
Region_68461	chr6	19749699	19750163	464	9	42	78.5646	22.7313	0.673531	0.0798386
Region_68462	chr6	19759897	19760071	174	5	13	44.6531	13.0398	0.839838	0.0914509
Region_68463	chr6	19805173	19805433	260	5	16	44.4218	11.988	0.345169	0.0801931
Region_68464	chr6	19816189	19816397	208	8	30	61.1361	18.7969	0.831608	0.0818672
Region_68465	chr6	19821530	19821760	230	5	17	36.3061	10.8871	0.780733	0.0901883
Region_68466	chr6	19845715	19845865	150	4	13	32.8435	10.1101	0.740575	0.125709
Region_68467	chr6	19846946	19847100	154	4	15	32.1905	8.39303	0.850144	0.077948
Region_68468	chr6	19851628	19851983	355	6	21	49.7823	13.1517	0.440646	0.0910114
Region_68469	chr6	19855500	19855800	300	8	16	70.6531	21.2283	0.749434	0.0794679
Region_68470	chr6	19856087	19856401	314	4	15	33.3469	8.30386	0.723601	0.0850706
Region_68471	chr6	19857894	19858130	236	5	13	41.9932	12.6645	0.688436	0.0899388
Region_68472	chr6	19865621	19865995	374	7	28	66.1156	16.5395	0.749044	0.0776817
Region_68473	chr6	19866165	19866398	233	10	20	84.1429	34.538	0.41978	0.119168
Region_68474	chr6	19868134	19868422	288	9	21	71.4354	21.0804	0.780704	0.0884487
Region_68475	chr6	19875193	19875726	533	7	23	65.1633	17.4701	0.538688	0.0850876
Region_68476	chr6	19882357	19882547	190	4	12	36.3673	10.1941	0.594171	0.10442
Region_68477	chr6	19888978	19889284	306	5	18	45.034	14.4864	0.82847	0.0684068
Region_68478	chr6	19893586	19893911	325	5	14	39.2245	10.4768	0.612811	0.0964529
Region_68479	chr6	19894792	19894970	178	6	12	55.449	25.1219	0.808014	0.0631902
Region_68480	chr6	19896192	19896576	384	8	26	59.8776	15.2463	0.84705	0.0761247
Region_68481	chr6	19908710	19908931	221	6	22	58.4626	19.1173	0.656194	0.0816786
Region_68482	chr6	19918956	19919181	225	3	13	26.0952	7.23134	0.425749	0.131174
Region_68483	chr6	19944184	19944535	351	6	17	55.4626	18.2784	0.549174	0.0982605
Region_68484	chr6	19957236	19957370	134	4	12	31.9864	10.9244	0.629145	0.118977
Region_68485	chr6	19967144	19967407	263	11	31	90	28.7009	0.728423	0.0784934
Region_68486	chr6	19968539	19969032	493	6	18	56.3673	15.4051	0.41029	0.0899235
Region_68487	chr6	19982882	19984347	1465	27	121	228.088	52.4338	0.344038	0.0688384
Region_68488	chr6	20003821	20004138	317	4	16	31.7415	8.15945	0.62428	0.116234
Region_68489	chr6	20007456	20007722	266	7	24	57.1293	16.268	0.463046	0.117225
Region_68490	chr6	20012947	20013317	370	9	24	86.0952	37.5994	0.452381	0.0901338
Region_68491	chr6	20023727	20024338	611	25	70	226.401	87.5137	0.440891	0.105461
Region_68492	chr6	20027092	20027329	237	4	13	30.4694	8.9911	0.527495	0.120722
Region_68493	chr6	20027944	20028092	148	5	15	38.4898	13.1641	0.533002	0.113971
Region_68494	chr6	20033044	20033215	171	4	12	39.1156	11.6257	0.699983	0.0884735
Region_68495	chr6	20033372	20033770	398	9	22	85.3673	28.9714	0.723657	0.0752543
Region_68496	chr6	20034516	20034789	273	5	20	43.7687	13.2619	0.545954	0.116846
Region_68497	chr6	20035471	20035667	196	5	16	44.2517	13.1877	0.501386	0.114397
Region_68498	chr6	20039505	20039822	317	6	15	48.8367	15.4353	0.810756	0.0701449
Region_68499	chr6	20040774	20041076	302	5	18	40.0612	10.0022	0.68106	0.094787
Region_68500	chr6	20041750	20041977	227	4	12	33.8095	10.3905	0.525052	0.109179
Region_68501	chr6	20052014	20052321	307	6	18	46.8844	12.8535	0.7531	0.0921232
Region_68502	chr6	20054620	20054866	246	5	15	45.2993	15.1293	0.557	0.117578
Region_68503	chr6	20055975	20056210	235	7	14	63.2857	19.9355	0.667105	0.085593
Region_68504	chr6	20057181	20057961	780	22	73	198.592	63.8433	0.457797	0.0720801
Region_68505	chr6	20058701	20058914	213	4	14	31.5578	8.55692	0.672408	0.096127
Region_68506	chr6	20064586	20064674	88	4	12	33.1088	10.7799	0.22872	0.1073
Region_68507	chr6	20067289	20067485	196	4	13	37.8027	10.1176	0.596504	0.111256
Region_68508	chr6	20067658	20067843	185	4	14	34.5442	10.082	0.560075	0.11282
Region_68509	chr6	20072194	20072465	271	6	17	53.0544	17.1775	0.544926	0.105211
Region_68510	chr6	20074262	20074664	402	7	26	58.7959	16.5662	0.64127	0.0829932
Region_68511	chr6	20083598	20083797	199	5	19	39.1088	11.6467	0.363086	0.127738
Region_68512	chr6	20088937	20089243	306	9	25	99.1156	41.7952	0.725181	0.0835376
Region_68513	chr6	20098266	20098632	366	6	17	58.2925	19.8836	0.866096	0.0611933
Region_68514	chr6	20135621	20135967	346	8	34	77.4558	21.2268	0.767391	0.0877385
Region_68515	chr6	20146764	20147155	391	8	25	68.5306	20.8239	0.835635	0.0684718
Region_68516	chr6	20151788	20151938	150	4	14	30.9864	10.0669	0.884132	0.0647508
Region_68517	chr6	20152671	20152812	141	5	15	44.7143	14.2579	0.498485	0.16357
Region_68518	chr6	20157844	20158016	172	4	12	31.2109	9.89343	0.692745	0.107012
Region_68519	chr6	20161957	20162267	310	5	13	40.7483	12.4046	0.831835	0.0707962
Region_68520	chr6	20163054	20163285	231	5	13	41.1361	12.1287	0.802699	0.0857508
Region_68521	chr6	20178011	20178282	271	5	18	44.7007	13.9374	0.764635	0.0856752
Region_68522	chr6	20178578	20178876	298	4	16	38.6531	10.51	0.672271	0.115992
Region_68523	chr6	20179887	20180403	516	8	29	66.2653	16.5576	0.630788	0.0717357
Region_68524	chr6	20183878	20184361	483	6	19	52.8027	16.9579	0.8506	0.0703072
Region_68525	chr6	20213066	20213430	364	10	35	77.5306	19.9019	0.489153	0.0923929
Region_68526	chr6	20233940	20234438	498	7	21	59.3946	17.3594	0.65984	0.0837234
Region_68527	chr6	20234769	20234978	209	5	15	44.415	14.8605	0.845394	0.0668711
Region_68528	chr6	20267466	20267592	126	7	12	55.2653	17.6116	0.738573	0.0771913
Region_68529	chr6	20278238	20278581	343	8	21	69.3741	21.1897	0.72512	0.0946603
Region_68530	chr6	20296113	20296303	190	5	16	45.2041	13.6186	0.883347	0.0683401
Region_68531	chr6	20313786	20314348	562	10	27	86.8571	20.4528	0.264268	0.0924913
Region_68532	chr6	20318411	20318567	156	6	12	50.0612	16.7881	0.839469	0.0828884
Region_68533	chr6	20319787	20320137	350	12	46	113.143	36.2085	0.83906	0.0886915
Region_68534	chr6	20329225	20329655	430	6	22	52.6259	13.5633	0.795244	0.0874304
Region_68535	chr6	20331238	20331555	317	5	19	48.4558	14.8417	0.679898	0.0801954
Region_68536	chr6	20343833	20344089	256	5	13	42.5918	12.4509	0.774166	0.078262
Region_68537	chr6	20352289	20352509	220	4	14	38.8299	12.3396	0.814384	0.069759
Region_68538	chr6	20360987	20361365	378	7	16	51.966	14.1791	0.596262	0.0783094
Region_68539	chr6	20369295	20369607	312	7	20	55.2517	18.7813	0.763077	0.0742069
Region_68540	chr6	20388315	20388581	266	6	14	49.6939	15.822	0.823103	0.0723165
Region_68541	chr6	20394886	20395103	217	4	12	34.1429	11.9049	0.759965	0.093341
Region_68542	chr6	20407943	20408242	299	4	14	35.4694	9.78768	0.747647	0.101436
Region_68543	chr6	20416119	20416315	196	4	12	33.5986	10.698	0.764741	0.106041
Region_68544	chr6	20418140	20418305	165	6	12	51.6599	15.0322	0.753467	0.0878839
Region_68545	chr6	20428589	20428945	356	5	15	38.0204	10.4222	0.748911	0.0761335
Region_68546	chr6	20458858	20459345	487	6	19	48.4014	13.5012	0.696097	0.0639439
Region_68547	chr6	20478982	20479189	207	4	14	31.6667	10.3575	0.858683	0.086882
Region_68548	chr6	20494167	20494340	173	5	12	46.4966	14.2763	0.818245	0.0649419
Region_68549	chr6	20516356	20516562	206	7	15	56.8912	18.8666	0.587049	0.0932591
Region_68550	chr6	20533721	20533874	153	4	13	36.6667	10.9672	0.892627	0.0603854
Region_68551	chr6	20618035	20618230	195	4	13	36.7483	11.0173	0.770281	0.102992
Region_68552	chr6	20643973	20644415	442	7	16	52.3265	15.3958	0.657031	0.0997815
Region_68553	chr6	20644901	20645027	126	3	12	32.3469	10.369	0.477961	0.140739
Region_68554	chr6	20650067	20650264	197	5	18	39.551	11.5813	0.932666	0.0709433
Region_68555	chr6	20764368	20764490	122	4	13	33.6599	11.5678	0.674001	0.137581
Region_68556	chr6	20771536	20771944	408	7	22	58.6803	18.3933	0.793152	0.0698785
Region_68557	chr6	20870062	20870227	165	4	12	29.6463	9.58867	0.834146	0.112997
Region_68558	chr6	20878157	20878477	320	6	14	57.1633	22.9213	0.78889	0.0756564
Region_68559	chr6	20922427	20922646	219	5	16	39.6939	10.6569	0.702793	0.0792546
Region_68560	chr6	20952468	20952671	203	5	12	41.2177	13.4299	0.785298	0.073774
Region_68561	chr6	20978213	20978507	294	4	13	32.9388	9.21525	0.733942	0.0834151
Region_68562	chr6	21014041	21014495	454	6	13	44.1088	10.8262	0.836281	0.0768602
Region_68563	chr6	21022739	21022866	127	3	12	26.1224	7.99477	0.835469	0.0997671
Region_68564	chr6	21056004	21056203	199	4	14	32.9048	8.77757	0.900628	0.0630041
Region_68565	chr6	21085623	21085909	286	4	17	35.102	9.15224	0.521455	0.130291
Region_68566	chr6	21086432	21086553	121	3	12	24.5714	7.06622	0.850707	0.114647
Region_68567	chr6	21096096	21096284	188	5	18	43.0068	12.4667	0.85498	0.0847838
Region_68568	chr6	21101201	21101293	92	4	13	33.8912	11.3368	0.899193	0.0624566
Region_68569	chr6	21102551	21103075	524	9	32	75.9592	21.4195	0.372667	0.12521
Region_68570	chr6	21121275	21121523	248	4	17	34.4354	8.5976	0.929291	0.0624556
Region_68571	chr6	21167940	21168223	283	5	16	44.5374	11.0889	0.773279	0.0835536
Region_68572	chr6	21213004	21213289	285	7	17	63.1361	20.0379	0.793791	0.072334
Region_68573	chr6	21222909	21223057	148	6	13	46.1633	13.5561	0.900479	0.065607
Region_68574	chr6	21264211	21264552	341	8	27	72.6122	18.0916	0.50967	0.0959731
Region_68575	chr6	21278624	21279068	444	9	38	80.2313	19.4458	0.781642	0.0800217
Region_68576	chr6	21295186	21295398	212	4	13	30.9184	9.84573	0.903422	0.0677358
Region_68577	chr6	21310008	21310183	175	6	16	45.3265	13.8283	0.829293	0.0722177
Region_68578	chr6	21317704	21318514	810	20	69	169.823	41.133	0.43207	0.075638
Region_68579	chr6	21320123	21320360	237	4	16	34.2721	10.0632	0.863178	0.0952221
Region_68580	chr6	21327922	21328097	175	4	12	30.9048	10.3178	0.253791	0.130198
Region_68581	chr6	21360220	21360508	288	6	13	47.0544	16.4374	0.370859	0.124312
Region_68582	chr6	21369524	21369756	232	5	12	39.1156	13.7987	0.915506	0.0656084
Region_68583	chr6	21371938	21372102	164	5	12	44.8844	14.8252	0.399135	0.131605
Region_68584	chr6	21377141	21377945	804	12	33	98.6463	25.3204	0.4533	0.0697975
Region_68585	chr6	21381161	21381436	275	4	12	35.4218	9.54939	0.516659	0.0945956
Region_68586	chr6	21384215	21384450	235	7	28	71.1837	26.7151	0.618794	0.121654
Region_68587	chr6	21409124	21409430	306	7	20	54.2449	14.9664	0.371754	0.12507
Region_68588	chr6	21421598	21421789	191	4	12	34.034	11.4924	0.886182	0.064688
Region_68589	chr6	21423915	21424177	262	6	16	56.619	22.4598	0.607936	0.091709
Region_68590	chr6	21427376	21427740	364	5	19	42.7891	11.5777	0.77952	0.0905695
Region_68591	chr6	21441513	21441711	198	6	13	52.2245	14.9478	0.810992	0.0655349
Region_68592	chr6	21455158	21455642	484	7	24	55.4354	12.3848	0.73704	0.0921157
Region_68593	chr6	21489322	21489617	295	6	18	49.7143	15.2729	0.843161	0.090363
Region_68594	chr6	21494387	21494721	334	10	20	96.0204	43.8788	0.891971	0.0685691
Region_68595	chr6	21498294	21498537	243	5	18	39.3265	10.7494	0.815929	0.0693217
Region_68596	chr6	21504883	21505231	348	6	18	45.6054	11.7202	0.81449	0.0837722
Region_68597	chr6	21522086	21522377	291	8	24	65.6667	17.6931	0.747576	0.0659796
Region_68598	chr6	21522638	21522844	206	7	14	57.3605	18.8825	0.532337	0.120588
Region_68599	chr6	21523012	21523328	316	12	32	123.259	55.0717	0.346112	0.0970771
Region_68600	chr6	21598633	21599113	480	7	24	56.7279	12.894	0.512594	0.0855269
Region_68601	chr6	21608492	21608779	287	10	32	79.102	22.0838	0.319095	0.106948
Region_68602	chr6	21650420	21650778	358	8	29	68.7347	17.8837	0.780964	0.0628938
Region_68603	chr6	21661593	21661900	307	4	12	35.8503	11.0245	0.889158	0.0623587
Region_68604	chr6	21667531	21667948	417	12	21	97.8163	39.9387	0.363864	0.114366
Region_68605	chr6	21679011	21679374	363	6	23	49.2653	13.2465	0.774406	0.087604
Region_68606	chr6	21711333	21711572	239	3	12	26.0952	7.11196	0.176195	0.0963149
Region_68607	chr6	21720347	21720510	163	4	12	37.2449	14.7901	0.279501	0.143805
Region_68608	chr6	21726590	21726981	391	6	14	43.6259	11.8871	0.860723	0.0761868
Region_68609	chr6	21754962	21755122	160	5	13	44.7211	13.7511	0.354205	0.139676
Region_68610	chr6	21771482	21771800	318	6	21	51.9932	13.3106	0.678347	0.0950808
Region_68611	chr6	21780589	21780972	383	6	21	51.8095	15.3535	0.818648	0.0699075
Region_68612	chr6	21788203	21788688	485	6	21	45.381	11.2854	0.852868	0.110238
Region_68613	chr6	21801017	21801151	134	5	12	45.6122	18.2545	0.46098	0.134283
Region_68614	chr6	21804608	21804927	319	4	12	33.415	8.06297	0.916665	0.0773428
Region_68615	chr6	21808727	21808892	165	7	15	54.8367	17.6239	0.323474	0.125704
Region_68616	chr6	21846943	21847441	498	11	12	86.4762	22.5405	0.668871	0.103069
Region_68617	chr6	21855711	21855918	207	5	15	47.8503	14.492	0.91588	0.0680833
Region_68618	chr6	21856103	21856382	279	4	13	33.6122	9.09572	0.675245	0.100483
Region_68619	chr6	21869489	21869876	387	6	20	49.9456	12.5713	0.769492	0.0680605
Region_68620	chr6	21870092	21870442	350	5	18	48.0884	14.2838	0.862467	0.0689127
Region_68621	chr6	21885510	21885754	244	6	14	50.0544	14.9207	0.769516	0.110172
Region_68622	chr6	21886153	21886271	118	5	13	39.7619	13.0962	0.86963	0.103316
Region_68623	chr6	21887345	21887572	227	6	20	57.4626	16.2457	0.662891	0.0867515
Region_68624	chr6	21889643	21889939	296	4	13	33.9252	12.4664	0.883276	0.0630559
Region_68625	chr6	21895844	21896091	247	6	23	54.3605	14.9483	0.822222	0.0681061
Region_68626	chr6	21898429	21898604	175	5	16	41.3673	11.6866	0.429742	0.124336
Region_68627	chr6	21910081	21910389	308	8	23	65.5782	20.2819	0.836333	0.0611652
Region_68628	chr6	21944197	21944480	283	6	16	50.8299	17.6206	0.789178	0.0925787
Region_68629	chr6	21947652	21947978	326	7	29	58.7891	17.178	0.25563	0.0871608
Region_68630	chr6	21951896	21952110	214	4	14	32.6871	8.70428	0.826965	0.0823795
Region_68631	chr6	21954627	21954849	222	6	15	52.1224	17.8129	0.314076	0.106029
Region_68632	chr6	21965703	21965932	229	6	12	45.7891	17.015	0.514892	0.115266
Region_68633	chr6	21991896	21992151	255	5	16	39.9252	9.85379	0.633063	0.0686318
Region_68634	chr6	22000329	22000621	292	5	21	43.7551	12.2058	0.856397	0.0843369
Region_68635	chr6	22011649	22011851	202	8	30	70.415	22.4895	0.731178	0.0851967
Region_68636	chr6	22014735	22015033	298	6	15	45.5442	14.7635	0.7843	0.0817229
Region_68637	chr6	22015609	22015840	231	9	17	68.1837	19.7976	0.644121	0.10837
Region_68638	chr6	22016377	22016687	310	7	27	54.6871	16.0256	0.74165	0.0615927
Region_68639	chr6	22024052	22024240	188	5	14	42.9728	15.205	0.765313	0.0893397
Region_68640	chr6	22028578	22028788	210	4	15	34.2585	9.34945	0.586453	0.103677
Region_68641	chr6	22043549	22043749	200	4	12	32.034	13.1344	0.314674	0.179289
Region_68642	chr6	22046495	22046813	318	6	27	55.1429	15.2769	0.837168	0.0612641
Region_68643	chr6	22062843	22063355	512	18	28	164.17	50.4908	0.815364	0.0906313
Region_68644	chr6	22094483	22094732	249	6	20	52.102	16.7797	0.750593	0.0917822
Region_68645	chr6	22117167	22117318	151	6	16	48.6803	14.963	0.589221	0.111449
Region_68646	chr6	22124204	22124465	261	7	22	54.2381	16.0651	0.72627	0.0911712
Region_68647	chr6	22140894	22141152	258	6	13	47.0068	17.8887	0.838438	0.0670601
Region_68648	chr6	22144520	22144789	269	4	14	34.3333	9.52598	0.827685	0.101044
Region_68649	chr6	22145682	22146095	413	6	21	52.2449	13.3147	0.592142	0.0924892
Region_68650	chr6	22182385	22182554	169	5	13	40.7823	12.5248	0.623472	0.121885
Region_68651	chr6	22206203	22206307	104	3	12	30.1497	8.43619	0.599482	0.118562
Region_68652	chr6	22213329	22213654	325	5	17	37.7211	9.53636	0.650848	0.0986961
Region_68653	chr6	22222964	22223073	109	4	12	39.2041	13.1138	0.7296	0.0834275
Region_68654	chr6	22229271	22229979	708	10	39	91.0816	28.243	0.744182	0.0705809
Region_68655	chr6	22252894	22253648	754	15	38	119.054	31.3296	0.612956	0.0898766
Region_68656	chr6	22283888	22284176	288	7	24	59.381	16.3713	0.643356	0.0967473
Region_68657	chr6	22294600	22294819	219	6	23	54.2517	18.7963	0.37941	0.121979
Region_68658	chr6	22296933	22297107	174	6	20	53.1905	16.9457	0.425774	0.122806
Region_68659	chr6	22326537	22326993	456	6	21	51.2993	13.3275	0.694306	0.104859
Region_68660	chr6	22329821	22329903	82	4	13	34.2721	10.6131	0.808281	0.100157
Region_68661	chr6	22330916	22330977	61	5	12	37.6259	12.7296	0.904579	0.0889812
Region_68662	chr6	22349131	22349432	301	9	23	71.4218	25.9166	0.711897	0.110753
Region_68663	chr6	22361613	22361928	315	5	17	43.8912	12.4274	0.902945	0.0606331
Region_68664	chr6	22362791	22363158	367	6	23	52.0544	14.6076	0.66346	0.0815034
Region_68665	chr6	22367673	22367938	265	5	16	43.7551	12.3785	0.813084	0.095126
Region_68666	chr6	22377456	22377651	195	5	13	34.8707	9.47403	0.83211	0.0860115
Region_68667	chr6	22390250	22390534	284	6	25	54.9184	17.4817	0.785836	0.101642
Region_68668	chr6	22392077	22392333	256	4	16	35.9048	9.5231	0.752373	0.0997387
Region_68669	chr6	22398834	22399258	424	6	14	52.7143	14.1847	0.604909	0.0869874
Region_68670	chr6	22429975	22430029	54	4	12	36.0272	12.5086	0.852228	0.106199
Region_68671	chr6	22433799	22434076	277	5	14	42.3537	12.8371	0.68822	0.112859
Region_68672	chr6	22435879	22436228	349	4	15	37.3333	9.3445	0.608551	0.129202
Region_68673	chr6	22447328	22447740	412	10	23	77.7143	24.9495	0.656985	0.0864959
Region_68674	chr6	22452013	22452176	163	6	15	49.2245	16.4678	0.635617	0.144915
Region_68675	chr6	22453536	22453732	196	4	15	32.5714	9.90226	0.551687	0.141965
Region_68676	chr6	22459133	22459462	329	5	21	43.8707	11.7789	0.696698	0.0882009
Region_68677	chr6	22473836	22474127	291	5	13	40.517	12.1922	0.779626	0.0954581
Region_68678	chr6	22480439	22480595	156	4	12	29.8571	8.68395	0.587417	0.149335
Region_68679	chr6	22484847	22485100	253	5	19	42.551	12.5655	0.585278	0.129733
Region_68680	chr6	22524412	22524631	219	8	17	73.3605	24.4431	0.629602	0.0969468
Region_68681	chr6	22556789	22557015	226	5	16	43.6122	11.8953	0.319512	0.123035
Region_68682	chr6	22568843	22569307	464	9	16	85.4354	26.0758	0.711186	0.0706248
Region_68683	chr6	22570948	22571397	449	9	32	84.5646	26.5155	0.620779	0.0958216
Region_68684	chr6	22574524	22574609	85	4	12	38.483	13.1765	0.296153	0.121093
Region_68685	chr6	22598700	22599183	483	7	18	58.0136	14.2358	0.460386	0.112627
Region_68686	chr6	22610957	22611188	231	8	19	67.483	21.5191	0.680282	0.106981
Region_68687	chr6	22622956	22623668	712	11	40	95.517	25.271	0.526108	0.0740088
Region_68688	chr6	22631972	22632116	144	4	12	33.0884	10.094	0.269919	0.130712
Region_68689	chr6	22637481	22637900	419	8	31	83.551	24.2711	0.486749	0.102722
Region_68690	chr6	22643329	22643721	392	9	33	72.6327	20.6016	0.615647	0.0988773
Region_68691	chr6	22674885	22675180	295	5	18	46.2925	12.4846	0.546478	0.120623
Region_68692	chr6	22690198	22690436	238	3	13	28.9592	8.49889	0.464718	0.135474
Region_68693	chr6	22706941	22707054	113	4	12	37.7483	14.6095	0.427695	0.146175
Region_68694	chr6	22737020	22737594	574	9	40	85.415	23.4993	0.596424	0.0790837
Region_68695	chr6	22748915	22749143	228	5	20	50.7959	15.8053	0.387845	0.125019
Region_68696	chr6	22772410	22772629	219	6	14	50.2993	18.7874	0.380138	0.133766
Region_68697	chr6	22781440	22781693	253	4	15	37.034	10.4064	0.418706	0.124861
Region_68698	chr6	22784804	22785350	546	10	35	81.7211	19.3684	0.391597	0.0972844
Region_68699	chr6	22788139	22788367	228	7	26	61.6803	17.5589	0.424244	0.117609
Region_68700	chr6	22790971	22791080	109	6	14	46.898	13.7799	0.487245	0.110611
Region_68701	chr6	22804972	22805151	179	5	19	43.7551	13.2704	0.434131	0.110855
Region_68702	chr6	22877742	22878014	272	6	24	51.3605	14.4606	0.350043	0.113123
Region_68703	chr6	22879711	22880022	311	11	31	86	27.324	0.707254	0.0876452
Region_68704	chr6	22899021	22899215	194	6	18	45.1293	12.7828	0.522973	0.122139
Region_68705	chr6	22902943	22903101	158	5	12	41.7823	12.8407	0.82021	0.0913249
Region_68706	chr6	22903738	22903893	155	4	13	38.034	10.593	0.580107	0.131617
Region_68707	chr6	22937372	22937548	176	3	12	26.7891	8.15285	0.729849	0.0977941
Region_68708	chr6	22950849	22951086	237	4	14	32.4694	8.51373	0.786171	0.0966923
Region_68709	chr6	22956298	22956550	252	4	17	33.551	9.30251	0.32761	0.114709
Region_68710	chr6	22989921	22990224	303	5	16	43.9388	12.5933	0.435954	0.114001
Region_68711	chr6	22998964	22999309	345	5	17	41.3401	10.2024	0.351386	0.117406
Region_68712	chr6	23003814	23004028	214	5	15	43.8571	12.8089	0.498904	0.138976
Region_68713	chr6	23004231	23004587	356	7	23	60.5306	15.0703	0.48577	0.117797
Region_68714	chr6	23005982	23006251	269	5	15	39.6939	10.2313	0.497523	0.135398
Region_68715	chr6	23013795	23013942	147	4	14	34.8435	10.774	0.314687	0.112257
Region_68716	chr6	23035909	23036097	188	4	14	35.1701	10.9778	0.815634	0.12076
Region_68717	chr6	23041513	23041732	219	5	16	45.6327	11.7544	0.608186	0.108647
Region_68718	chr6	23049700	23049914	214	5	20	49.3878	13.8398	0.493958	0.0990316
Region_68719	chr6	23055711	23055869	158	4	12	31.8027	9.84861	0.453308	0.130405
Region_68720	chr6	23069758	23069957	199	5	15	41.0748	12.5807	0.53433	0.132
Region_68721	chr6	23119195	23119456	261	6	21	53.6735	14.5047	0.540797	0.0990726
Region_68722	chr6	23149837	23150077	240	4	12	33.9116	12.4592	0.411617	0.12483
Region_68723	chr6	23157545	23157827	282	4	13	33.619	9.81984	0.309522	0.125448
Region_68724	chr6	23165329	23165498	169	5	16	42.0544	12.2691	0.492569	0.11733
Region_68725	chr6	23166220	23166383	163	6	18	48.7075	15.1595	0.605905	0.103475
Region_68726	chr6	23176885	23177532	647	16	66	144.966	35.3798	0.352432	0.0876178
Region_68727	chr6	23180390	23180701	311	10	13	94.2925	28.6235	0.515646	0.0984003
Region_68728	chr6	23208409	23208691	282	5	13	38.9592	12.6712	0.189087	0.108602
Region_68729	chr6	23209808	23210023	215	4	13	32.0884	9.03033	0.565267	0.130491
Region_68730	chr6	23242713	23242955	242	6	21	46.0952	13.2351	0.43207	0.0984408
Region_68731	chr6	23243955	23244276	321	6	22	54.4218	15.8023	0.57523	0.0947794
Region_68732	chr6	23254747	23254891	144	3	12	30.4966	9.4871	0.578296	0.13827
Region_68733	chr6	23303007	23303248	241	9	26	82.7075	26.0566	0.678864	0.0820296
Region_68734	chr6	23310066	23310412	346	6	19	50.483	13.0664	0.386561	0.114833
Region_68735	chr6	23335550	23335631	81	4	12	37.0748	11.0454	0.693516	0.124763
Region_68736	chr6	23339466	23339713	247	4	12	39.5986	14.3019	0.322789	0.110403
Region_68737	chr6	23340676	23340991	315	6	17	47.1837	13.1743	0.43031	0.097595
Region_68738	chr6	23381926	23382280	354	7	27	61.8095	14.771	0.694879	0.0848752
Region_68739	chr6	23388227	23388511	284	8	27	58.8912	14.9768	0.577337	0.104358
Region_68740	chr6	23390632	23390986	354	6	21	47.4762	12.6877	0.362748	0.113398
Region_68741	chr6	23403430	23403930	500	8	28	75.3605	17.4254	0.256493	0.0759284
Region_68742	chr6	23404955	23405102	147	6	18	48.5646	14.7356	0.7645	0.0890504
Region_68743	chr6	23410144	23410286	142	5	12	38.8912	12.4895	0.599375	0.138285
Region_68744	chr6	23410684	23411121	437	8	25	66.0816	14.6116	0.550144	0.107007
Region_68745	chr6	23420053	23420417	364	4	14	34.4218	11.1962	0.556946	0.0997338
Region_68746	chr6	23467938	23468147	209	5	18	42.415	11.5348	0.34538	0.103503
Region_68747	chr6	23480382	23480498	116	4	12	33.5442	9.97066	0.499661	0.133085
Region_68748	chr6	23492157	23492255	98	5	20	41.3469	11.7191	0.589767	0.119472
Region_68749	chr6	23526745	23526940	195	6	17	53.7483	15.521	0.395116	0.11464
Region_68750	chr6	23560263	23560680	417	9	36	76.1701	21.7206	0.561272	0.0927897
Region_68751	chr6	23595346	23595477	131	4	12	33.5238	10.6155	0.653753	0.116913
Region_68752	chr6	23597746	23598047	301	4	12	39.1633	11.6965	0.70748	0.0936428
Region_68753	chr6	23634285	23634539	254	5	15	46.4014	15.0795	0.563911	0.102629
Region_68754	chr6	23640803	23641026	223	5	17	42.102	11.5039	0.556611	0.113904
Region_68755	chr6	23641446	23641777	331	5	15	43.102	10.4709	0.407235	0.0913639
Region_68756	chr6	23657158	23657645	487	10	28	82.4694	21.0551	0.63229	0.0790813
Region_68757	chr6	23666078	23666347	269	7	23	53.9116	14.3116	0.603073	0.111448
Region_68758	chr6	23700541	23700742	201	5	15	38.9796	10.9297	0.473986	0.117799
Region_68759	chr6	23702813	23703027	214	4	17	40.415	11.9456	0.519197	0.102733
Region_68760	chr6	23703202	23703477	275	6	20	45.7755	13.8889	0.546946	0.104862
Region_68761	chr6	23747437	23747706	269	6	15	43.8231	13.5438	0.2789	0.12263
Region_68762	chr6	23772611	23772802	191	4	13	30.483	8.9522	0.514311	0.143888
Region_68763	chr6	23780131	23780297	166	3	13	30.0272	9.21282	0.242712	0.107078
Region_68764	chr6	23790417	23790604	187	4	12	36.3878	10.7081	0.601034	0.142526
Region_68765	chr6	23795155	23795460	305	6	24	54.517	13.3017	0.373151	0.114084
Region_68766	chr6	23814478	23814646	168	5	19	45.966	14.7683	0.381905	0.120678
Region_68767	chr6	23867598	23867866	268	5	14	44	13.5879	0.243483	0.102609
Region_68768	chr6	23885077	23885190	113	4	12	38.551	13.1718	0.279401	0.1303
Region_68769	chr6	23928346	23928644	298	5	14	41.2653	12.1403	0.574405	0.123934
Region_68770	chr6	23929680	23930031	351	6	24	50.2109	14.164	0.577505	0.101435
Region_68771	chr6	23930489	23930719	230	4	15	33.0544	8.19103	0.29958	0.0940035
Region_68772	chr6	23930915	23931329	414	8	32	70.9728	18.8951	0.577002	0.0906916
Region_68773	chr6	23938481	23938553	72	5	12	39.2177	12.3984	0.498358	0.123029
Region_68774	chr6	23944718	23944917	199	4	13	35.1088	10.8711	0.256589	0.103222
Region_68775	chr6	23951526	23951885	359	6	18	54.2245	16.014	0.555218	0.101182
Region_68776	chr6	23962794	23962865	71	5	18	44.6871	16.0959	0.518298	0.151416
Region_68777	chr6	23978874	23979302	428	6	21	52.0272	12.6138	0.357492	0.0950059
Region_68778	chr6	23998648	23998978	330	7	23	63.6599	18.3697	0.53418	0.10442
Region_68779	chr6	24007827	24007966	139	4	12	45.9796	15.8376	0.181298	0.0970024
Region_68780	chr6	24017867	24018026	159	3	13	25.4898	7.63227	0.198066	0.106407
Region_68781	chr6	24049845	24050375	530	8	32	63.9864	14.7207	0.383011	0.0842883
Region_68782	chr6	24050554	24050786	232	6	16	48.6735	15.8534	0.317511	0.119412
Region_68783	chr6	24052773	24053033	260	6	17	52.3469	15.4714	0.607444	0.116415
Region_68784	chr6	24062943	24063115	172	4	14	34.8435	9.36746	0.6388	0.107416
Region_68785	chr6	24077901	24078197	296	6	23	54.5374	12.7866	0.671973	0.0959199
Region_68786	chr6	24082397	24082696	299	5	17	39.3537	10.0559	0.800439	0.0935996
Region_68787	chr6	24101876	24102295	419	8	33	69.7347	16.4139	0.548366	0.100926
Region_68788	chr6	24116770	24116974	204	5	14	38.8299	11.8942	0.532057	0.125862
Region_68789	chr6	24122174	24122713	539	7	17	56.9796	13.7205	0.448193	0.0842872
Region_68790	chr6	24123846	24124063	217	3	13	29.0748	8.46758	0.389567	0.117087
Region_68791	chr6	24138431	24138623	192	4	12	30.585	8.91424	0.563262	0.113603
Region_68792	chr6	24140052	24140281	229	8	27	64.9252	19.8111	0.717847	0.0888524
Region_68793	chr6	24140626	24140745	119	10	19	80.8639	31.8127	0.725156	0.0976337
Region_68794	chr6	24140969	24141248	279	5	15	41.8435	13.2322	0.674016	0.0975538
Region_68795	chr6	24141626	24141917	291	4	13	32.8367	9.53152	0.578767	0.138833
Region_68796	chr6	24145986	24146259	273	6	19	54.7483	17.4552	0.292192	0.121911
Region_68797	chr6	24147730	24148111	381	7	24	63.1497	18.9127	0.241753	0.0917855
Region_68798	chr6	24155312	24155492	180	6	18	47.9728	14.1794	0.789964	0.0959133
Region_68799	chr6	24155910	24156101	191	4	14	37.2925	11.5618	0.503304	0.113939
Region_68800	chr6	24169859	24170149	290	6	17	50.6667	14.4019	0.581875	0.0930566
Region_68801	chr6	24183665	24184310	645	15	50	146.878	41.832	0.368317	0.0859516
Region_68802	chr6	24188844	24189097	253	7	30	66.6803	18.0221	0.779218	0.0923808
Region_68803	chr6	24196545	24196765	220	4	16	32.5034	9.49216	0.632571	0.104771
Region_68804	chr6	24203936	24204324	388	5	18	40.2245	10.0756	0.772243	0.0932541
Region_68805	chr6	24215011	24215433	422	5	13	39.5986	11.3829	0.770846	0.0899251
Region_68806	chr6	24223912	24224331	419	6	23	54.3605	14.5936	0.707142	0.0812504
Region_68807	chr6	24227488	24227805	317	6	17	51.4422	15.7655	0.539506	0.09974
Region_68808	chr6	24244195	24244390	195	4	12	34.6599	11.4225	0.806806	0.0859727
Region_68809	chr6	24244708	24244960	252	4	14	30.0136	8.66578	0.547242	0.0916476
Region_68810	chr6	24247622	24247812	190	4	13	32.1361	9.84235	0.86621	0.0906329
Region_68811	chr6	24250009	24250238	229	4	13	30.6803	8.75307	0.475891	0.10545
Region_68812	chr6	24273886	24274317	431	5	16	42.6939	11.681	0.599032	0.100968
Region_68813	chr6	24276945	24277156	211	4	12	38.4014	12.9179	0.652735	0.104505
Region_68814	chr6	24284015	24284345	330	9	23	84.9796	31.7511	0.690582	0.0925684
Region_68815	chr6	24303200	24303547	347	8	25	60.8844	18.2522	0.74947	0.0763219
Region_68816	chr6	24314619	24314793	174	3	12	28.483	7.95049	0.86996	0.0689939
Region_68817	chr6	24331403	24331600	197	4	13	32.6259	9.91416	0.767516	0.0969667
Region_68818	chr6	24339069	24339338	269	6	19	57.9932	23.9155	0.858327	0.0753547
Region_68819	chr6	24385247	24385413	166	5	23	43.5646	11.752	0.684692	0.088657
Region_68820	chr6	24392460	24392706	246	4	12	39.9184	15.4408	0.835564	0.066831
Region_68821	chr6	24399706	24399769	63	4	12	31.4626	11.2117	0.34001	0.113521
Region_68822	chr6	24424897	24425218	321	7	16	54.7959	17.514	0.841312	0.0743128
Region_68823	chr6	24427170	24427563	393	8	15	72.5238	27.046	0.868581	0.0725533
Region_68824	chr6	24429767	24429950	183	7	21	56.2653	16.8374	0.919886	0.0719202
Region_68825	chr6	24443275	24443624	349	6	21	49.4762	12.9886	0.710074	0.0787172
Region_68826	chr6	24449051	24449410	359	8	22	76.5578	26.3296	0.70873	0.0789498
Region_68827	chr6	24451077	24451277	200	4	17	34.415	9.53856	0.882502	0.0737822
Region_68828	chr6	24451526	24451726	200	8	16	63.9456	23.3622	0.243417	0.107068
Region_68829	chr6	24475923	24476114	191	4	14	33.381	9.6956	0.826902	0.072664
Region_68830	chr6	24476793	24476944	151	3	12	25.9252	6.86173	0.881254	0.0904974
Region_68831	chr6	24489527	24489800	273	5	12	43.7007	14.2095	0.843542	0.0672263
Region_68832	chr6	24532845	24532940	95	4	17	35.0476	10.9846	0.664763	0.0959032
Region_68833	chr6	24539671	24539774	103	4	14	33.932	10.4565	0.806802	0.0733469
Region_68834	chr6	24543651	24543920	269	5	12	37.2381	12.4561	0.789734	0.0821539
Region_68835	chr6	24546015	24546190	175	4	13	40.3469	12.3962	0.501586	0.0971283
Region_68836	chr6	24546528	24547331	803	13	33	106.592	26.0181	0.607006	0.0686139
Region_68837	chr6	24548641	24549119	478	7	28	55.0408	13.6948	0.726023	0.0733684
Region_68838	chr6	24549681	24549878	197	6	15	50.1088	17.1728	0.875776	0.0685398
Region_68839	chr6	24564656	24565492	836	11	38	86.4558	22.2554	0.703321	0.0795523
Region_68840	chr6	24577795	24578043	248	4	12	38.9796	11.8475	0.8665	0.0888976
Region_68841	chr6	24580606	24580785	179	5	17	39.5238	10.1862	0.815995	0.0826412
Region_68842	chr6	24606216	24606418	202	5	13	40.3265	15.4712	0.854756	0.0617323
Region_68843	chr6	24620457	24620718	261	6	15	47.415	14.2914	0.866343	0.0681208
Region_68844	chr6	24628918	24629253	335	8	18	71.102	25.795	0.698241	0.0721335
Region_68845	chr6	24632214	24632639	425	5	16	39.8163	10.5662	0.818986	0.0679609
Region_68846	chr6	24646779	24647140	361	6	16	47.7959	15.8956	0.594513	0.0988546
Region_68847	chr6	24679068	24679335	267	7	21	56.4354	20.6142	0.748268	0.0905201
Region_68848	chr6	24798241	24798553	312	6	21	48.2585	14.6568	0.858965	0.0619076
Region_68849	chr6	24839137	24839334	197	5	21	44.0544	13.0288	0.788905	0.0604655
Region_68850	chr6	24847232	24847657	425	11	33	90.3878	32.3733	0.758773	0.0700437
Region_68851	chr6	24848418	24848674	256	4	18	38.1837	9.97395	0.844422	0.0686071
Region_68852	chr6	24849682	24849945	263	7	23	55.4966	17.7881	0.806827	0.0693108
Region_68853	chr6	24856393	24856520	127	3	12	28.2517	8.65143	0.359002	0.0878793
Region_68854	chr6	24874744	24874924	180	4	12	31.6735	9.97474	0.907906	0.0601365
Region_68855	chr6	24894514	24894862	348	4	14	32.9184	8.68041	0.900906	0.0643481
Region_68856	chr6	24895431	24895985	554	11	26	89.4966	25.8553	0.409157	0.113085
Region_68857	chr6	24897481	24897669	188	4	12	38.6735	15.4273	0.822682	0.0890125
Region_68858	chr6	24909592	24910023	431	10	30	82.966	22.8156	0.491751	0.0690584
Region_68859	chr6	24916414	24916840	426	6	18	47.8912	12.2615	0.832442	0.0700842
Region_68860	chr6	24919645	24919937	292	9	26	81.8095	27.4689	0.713683	0.0972383
Region_68861	chr6	24923920	24924504	584	10	24	91.551	23.3594	0.760051	0.0955203
Region_68862	chr6	24947224	24947544	320	8	31	65.2925	18.8029	0.769132	0.0785646
Region_68863	chr6	24949344	24949519	175	5	13	37.1293	11.3242	0.689316	0.0632167
Region_68864	chr6	24968875	24969146	271	5	12	39.0952	13.5315	0.75276	0.0772321
Region_68865	chr6	25000850	25001109	259	6	21	53.6531	16.8229	0.801874	0.0615015
Region_68866	chr6	25002799	25003087	288	7	27	67.3333	17.9452	0.603047	0.0987842
Region_68867	chr6	25027194	25027287	93	8	19	85.7007	34.8866	0.740928	0.1284
Region_68868	chr6	25035438	25035949	511	10	15	95.1633	40.2308	0.700139	0.080143
Region_68869	chr6	25042281	25042727	446	6	21	48.585	13.5191	0.755721	0.0943167
Region_68870	chr6	25050279	25050619	340	7	16	54.7211	15.7779	0.588431	0.104087
Region_68871	chr6	25056401	25056659	258	6	14	46.0612	14.1447	0.83207	0.103105
Region_68872	chr6	25073732	25074009	277	4	13	35.2789	13.2942	0.873285	0.062108
Region_68873	chr6	25087080	25087342	262	4	14	30.2245	9.32356	0.800819	0.105872
Region_68874	chr6	25106301	25106434	133	4	12	29.932	9.38715	0.785476	0.100056
Region_68875	chr6	25125775	25125956	181	5	15	39.0884	10.9519	0.836542	0.0706561
Region_68876	chr6	25158001	25158290	289	5	14	39.0884	13.4851	0.564159	0.097335
Region_68877	chr6	25166227	25166521	294	6	24	52.0816	14.9128	0.865475	0.0670843
Region_68878	chr6	25194398	25194670	272	7	19	51.5102	15.2227	0.763456	0.11149
Region_68879	chr6	25215539	25215745	206	9	29	74.0136	24.9182	0.67648	0.093397
Region_68880	chr6	25218962	25219121	159	8	18	65.1565	20.042	0.482069	0.116567
Region_68881	chr6	25228852	25229022	170	4	14	35.068	10.707	0.783056	0.0775864
Region_68882	chr6	25232399	25232657	258	11	29	83.7755	24.4702	0.65645	0.105883
Region_68883	chr6	25250902	25251186	284	5	13	40.4422	11.5386	0.729407	0.0870744
Region_68884	chr6	25283997	25284581	584	12	36	112.83	37.6937	0.680041	0.0731776
Region_68885	chr6	25316073	25316296	223	5	16	41.9048	11.7283	0.780644	0.0926296
Region_68886	chr6	25319005	25319237	232	5	13	39.8163	11.567	0.833631	0.0774569
Region_68887	chr6	25344141	25344346	205	5	12	38.4966	11.7096	0.845616	0.0616939
Region_68888	chr6	25382479	25382788	309	5	14	39.4626	12.7383	0.879243	0.135167
Region_68889	chr6	25409532	25409708	176	4	14	38.8095	11.5873	0.906139	0.0810952
Region_68890	chr6	25417606	25417769	163	3	12	26.8095	7.1609	0.691621	0.0970571
Region_68891	chr6	25418800	25419039	239	4	16	41.5714	12.7355	0.689365	0.119678
Region_68892	chr6	25423267	25423576	309	6	15	50.4218	15.6608	0.865883	0.073091
Region_68893	chr6	25455536	25455781	245	3	13	28.9048	8.8196	0.918541	0.0705074
Region_68894	chr6	25457616	25457673	57	3	13	29.0884	9.14115	0.900116	0.0773658
Region_68895	chr6	25515898	25516245	347	5	12	43.5306	14.4413	0.797255	0.142598
Region_68896	chr6	25560285	25560498	213	4	13	31.9592	8.87576	0.894185	0.0666745
Region_68897	chr6	25608685	25608840	155	5	15	52.7279	17.5353	0.876792	0.0734967
Region_68898	chr6	25671212	25671570	358	5	15	39.5646	10.5409	0.499295	0.111896
Region_68899	chr6	25675357	25675606	249	6	18	46.2517	13.1581	0.661441	0.0868321
Region_68900	chr6	25709829	25710122	293	8	14	76.1497	33.9622	0.71873	0.10819
Region_68901	chr6	25716399	25716778	379	7	22	57.483	16.6332	0.804362	0.0648777
Region_68902	chr6	25717516	25717756	240	3	13	31.102	9.81384	0.789128	0.114669
Region_68903	chr6	25720728	25720991	263	8	21	69.3741	24.8111	0.330017	0.104484
Region_68904	chr6	25723534	25723838	304	5	15	35.6531	9.19548	0.605607	0.0901248
Region_68905	chr6	25731825	25732420	595	22	56	211.483	74.8349	0.566227	0.0834312
Region_68906	chr6	25748603	25748959	356	11	34	95.5714	27.0309	0.473261	0.106674
Region_68907	chr6	25756180	25756346	166	5	13	47.1156	16.7784	0.830115	0.0708448
Region_68908	chr6	25779353	25779669	316	4	12	32.5238	8.26723	0.789944	0.0764942
Region_68909	chr6	25801489	25801618	129	4	13	42.8163	13.7358	0.367873	0.0964844
Region_68910	chr6	25817128	25817372	244	5	14	43.034	13.3865	0.637966	0.103109
Region_68911	chr6	25836998	25837252	254	7	23	53.4422	15.7411	0.789696	0.0861444
Region_68912	chr6	25905087	25905416	329	6	21	50.517	14.2739	0.739931	0.0822556
Region_68913	chr6	25911112	25911328	216	3	12	29.0136	7.41157	0.449924	0.0953749
Region_68914	chr6	25914103	25914363	260	5	19	40	10.8217	0.89169	0.0627022
Region_68915	chr6	25923805	25923885	80	5	12	38.9592	13.376	0.885378	0.0767551
Region_68916	chr6	25951363	25951642	279	5	17	45.8912	12.5797	0.794191	0.0841679
Region_68917	chr6	25955776	25955986	210	8	24	66.8299	24.5743	0.812053	0.0620921
Region_68918	chr6	25987951	25988085	134	8	22	65.8163	24.028	0.682567	0.0988639
Region_68919	chr6	25991391	25991735	344	8	31	73.4966	22.1864	0.582877	0.0667317
Region_68920	chr6	26016665	26017052	387	12	46	102.653	28.0058	0.657775	0.0820037
Region_68921	chr6	26018639	26018975	336	6	15	47.2857	11.8374	0.829478	0.0678069
Region_68922	chr6	26019604	26019799	195	6	18	45.8027	14.2202	0.800248	0.0646083
Region_68923	chr6	26045795	26046132	337	8	25	63.5782	19.1021	0.161432	0.0694462
Region_68924	chr6	26059005	26059120	115	4	13	34.1769	11.0934	0.81179	0.075499
Region_68925	chr6	26077646	26077738	92	4	12	31.5238	10.5638	0.76184	0.116161
Region_68926	chr6	26187524	26187806	282	4	12	30.0952	8.50007	0.475012	0.118356
Region_68927	chr6	26191623	26191732	109	7	16	58.4626	22.4409	0.803754	0.0641557
Region_68928	chr6	26195645	26195844	199	14	18	112.245	44.3579	0.114833	0.0849107
Region_68929	chr6	26206221	26206528	307	5	12	36.1837	11.2937	0.435176	0.126805
Region_68930	chr6	26207518	26207991	473	8	24	64.0612	18.0145	0.809731	0.0622676
Region_68931	chr6	26232929	26233502	573	17	45	130.524	34.1267	0.163552	0.0762325
Region_68932	chr6	26239697	26239902	205	8	12	58.7687	21.8689	0.447419	0.132178
Region_68933	chr6	26257496	26257833	337	5	13	39.966	14.6705	0.588446	0.100583
Region_68934	chr6	26259459	26259671	212	5	13	49.7551	19.3386	0.840518	0.0752989
Region_68935	chr6	26270765	26270922	157	5	13	36.9932	13.6846	0.380248	0.135408
Region_68936	chr6	26319622	26319767	145	6	16	54.9252	23.8756	0.673745	0.113511
Region_68937	chr6	26324473	26324803	330	8	30	70.4966	20.8219	0.689141	0.0792437
Region_68938	chr6	26331059	26331243	184	7	17	60.4218	23.5337	0.106507	0.0650732
Region_68939	chr6	26346311	26346731	420	5	17	38.1565	10.7485	0.864759	0.0723373
Region_68940	chr6	26390477	26390772	295	6	19	48.2789	12.8238	0.85384	0.0659051
Region_68941	chr6	26405606	26405825	219	5	14	41.6735	14.4436	0.882921	0.111898
Region_68942	chr6	26412587	26412883	296	4	12	33.3129	12.0818	0.872561	0.0608466
Region_68943	chr6	26444504	26444809	305	7	18	62.5102	20.3522	0.656605	0.0818726
Region_68944	chr6	26451797	26452074	277	4	12	30.6327	9.29212	0.869559	0.0723393
Region_68945	chr6	26456806	26457125	319	6	22	52.8299	15.5027	0.732709	0.0748503
Region_68946	chr6	26549916	26550138	222	6	12	45.5442	13.3485	0.52305	0.129901
Region_68947	chr6	26551679	26551820	141	3	12	28.0136	8.29919	0.873435	0.060672
Region_68948	chr6	26553002	26553168	166	5	16	43.966	12.3563	0.459606	0.0984969
Region_68949	chr6	26563971	26564189	218	6	15	48.6054	15.094	0.813754	0.0617531
Region_68950	chr6	26565609	26565914	305	11	29	93.7619	36.4835	0.630442	0.121317
Region_68951	chr6	26570784	26571229	445	10	20	79.6803	27.0704	0.210595	0.0994025
Region_68952	chr6	26575634	26575709	75	8	15	63.3946	22.7784	0.725705	0.127006
Region_68953	chr6	26578469	26578629	160	5	15	46.3265	18.7843	0.752277	0.07164
Region_68954	chr6	26588232	26588400	168	6	12	44.6395	15.1617	0.679607	0.083787
Region_68955	chr6	26593367	26593901	534	8	31	65.7823	15.9869	0.172853	0.0637748
Region_68956	chr6	26601828	26602058	230	8	20	59.3537	21.1086	0.846103	0.0654659
Region_68957	chr6	26625546	26625936	390	9	23	77.3946	31.1792	0.787595	0.0683957
Region_68958	chr6	26664140	26664597	457	6	20	47.6054	13.2409	0.4177	0.101089
Region_68959	chr6	26669815	26670216	401	8	18	80.2517	32.4761	0.679182	0.0877783
Region_68960	chr6	26697026	26697118	92	4	13	55.5442	20.8268	0.502567	0.0847803
Region_68961	chr6	26743704	26743939	235	6	14	49.7347	19.5862	0.11165	0.0677039
Region_68962	chr6	26744387	26744975	588	11	37	96.3061	27.2089	0.19237	0.068259
Region_68963	chr6	26957413	26957610	197	4	12	30.4966	8.79631	0.211834	0.105476
Region_68964	chr6	27018661	27018990	329	6	17	44.5646	11.9199	0.82163	0.0832791
Region_68965	chr6	27020575	27020723	148	5	13	34.3197	11.7939	0.271544	0.115905
Region_68966	chr6	27060226	27060278	52	4	12	38.4626	15.9255	0.746306	0.12412
Region_68967	chr6	27126685	27126881	196	5	15	39.8639	13.8942	0.704506	0.0868512
Region_68968	chr6	27162296	27162438	142	6	13	47.2585	15.0128	0.358597	0.0782192
Region_68969	chr6	27176124	27176251	127	6	16	60.6803	22.6002	0.11521	0.0792911
Region_68970	chr6	27181259	27181700	441	7	30	59.4014	16.5636	0.689742	0.0709479
Region_68971	chr6	27186645	27186946	301	7	19	58.7347	23.1103	0.895071	0.0602337
Region_68972	chr6	27187781	27187934	153	6	12	55.3605	18.3269	0.0602965	0.0629694
Region_68973	chr6	27194395	27194686	291	6	19	45.8095	14.1103	0.735277	0.0936146
Region_68974	chr6	27195989	27196363	374	7	26	70.9592	26.2772	0.504733	0.10861
Region_68975	chr6	27211917	27212178	261	6	14	53.898	21.258	0.520298	0.0963583
Region_68976	chr6	27217696	27218758	1062	44	176	432.707	162.316	0.704144	0.0722613
Region_68977	chr6	27237205	27237546	341	8	27	65.1701	17.4687	0.391516	0.0692241
Region_68978	chr6	27238177	27238606	429	13	33	107.014	34.9332	0.144521	0.076824
Region_68979	chr6	27239060	27239189	129	8	12	58.0476	19.7506	0.469147	0.126499
Region_68980	chr6	27242386	27242729	343	8	12	71.0068	27.985	0.737151	0.0670203
Region_68981	chr6	27267925	27268240	315	17	38	131.068	45.1478	0.39376	0.116547
Region_68982	chr6	27268836	27268938	102	5	13	38.2177	13.4355	0.810106	0.111153
Region_68983	chr6	27274058	27274347	289	6	14	45	13.2463	0.7472	0.105351
Region_68984	chr6	27277643	27277812	169	5	13	38.0136	11.6906	0.860665	0.0931978
Region_68985	chr6	27282919	27283747	828	36	111	349.259	114.33	0.602277	0.0873028
Region_68986	chr6	27283995	27284251	256	13	34	101.946	30.4352	0.599531	0.138443
Region_68987	chr6	27290601	27290856	255	16	36	130.803	38.2371	0.54914	0.127221
Region_68988	chr6	27291180	27291599	419	18	54	157.034	54.5833	0.72393	0.104292
Region_68989	chr6	27293554	27293940	386	14	46	122.667	35.0925	0.280881	0.117439
Region_68990	chr6	27296810	27297097	287	5	12	42.381	12.9691	0.286727	0.0728903
Region_68991	chr6	27298112	27298495	383	8	24	75.9456	21.6256	0.563376	0.101035
Region_68992	chr6	27303017	27303654	637	20	88	159.551	34.6268	0.586608	0.094953
Region_68993	chr6	27333901	27334292	391	8	23	63.6803	18.1911	0.489632	0.0977706
Region_68994	chr6	27335114	27335453	339	8	27	74.7483	27.6791	0.706395	0.105911
Region_68995	chr6	27352593	27352768	175	6	14	50.5986	16.9365	0.816738	0.077326
Region_68996	chr6	27376614	27376879	265	6	15	49.1293	15.7033	0.841378	0.0742319
Region_68997	chr6	27407502	27407795	293	4	12	36.068	13.0823	0.623825	0.100147
Region_68998	chr6	27423105	27423236	131	10	25	76.5918	28.6162	0.41056	0.116108
Region_68999	chr6	27459852	27460176	324	6	19	47.5306	13.5208	0.575497	0.0924392
Region_69000	chr6	27489519	27489695	176	5	12	38.7415	13.6025	0.831854	0.0910947
Region_69001	chr6	27493276	27493614	338	5	17	38.2585	12.1024	0.831918	0.0735612
Region_69002	chr6	27515068	27515381	313	11	17	92.381	41.1578	0.637321	0.130253
Region_69003	chr6	27531838	27532272	434	11	36	98.9388	31.2158	0.678647	0.101328
Region_69004	chr6	27539816	27539917	101	4	12	32.8435	11.3552	0.121556	0.108449
Region_69005	chr6	27543181	27543696	515	16	52	137.435	49.5376	0.771353	0.0848153
Region_69006	chr6	27545275	27545713	438	18	40	147.218	56.8165	0.563067	0.128217
Region_69007	chr6	27545913	27546291	378	5	18	43	12.229	0.723466	0.105284
Region_69008	chr6	27546636	27546978	342	8	13	62.966	20.5131	0.81887	0.0733704
Region_69009	chr6	27558043	27558411	368	6	15	46.8095	16.4996	0.630389	0.136981
Region_69010	chr6	27559708	27560088	380	8	26	69.1361	24.374	0.849223	0.0888621
Region_69011	chr6	27572695	27573030	335	5	12	37.5782	11.356	0.859389	0.0744347
Region_69012	chr6	27574395	27574546	151	4	16	35.7075	10.6592	0.876989	0.0699963
Region_69013	chr6	27582522	27582968	446	10	20	82.2857	30.294	0.750042	0.0912405
Region_69014	chr6	27585583	27585718	135	4	12	31.1156	10.7458	0.778507	0.106053
Region_69015	chr6	27597047	27597322	275	7	18	66.1361	26.5293	0.700033	0.108393
Region_69016	chr6	27599306	27599998	692	15	54	120.912	29.8886	0.62674	0.0711973
Region_69017	chr6	27600590	27600908	318	7	12	52.5646	15.8512	0.19732	0.104608
Region_69018	chr6	27602649	27603054	405	14	44	112	32.8133	0.55614	0.110033
Region_69019	chr6	27609154	27609537	383	5	19	45.1497	14.2263	0.294548	0.0701171
Region_69020	chr6	27630425	27630727	302	7	21	55.5578	16.3712	0.643865	0.103439
Region_69021	chr6	27646170	27646493	323	7	20	52.5306	14.8681	0.703346	0.0880111
Region_69022	chr6	27647359	27647698	339	6	20	46.2109	12.1803	0.712017	0.0996262
Region_69023	chr6	27648018	27648204	186	7	15	58.2041	21.7731	0.586473	0.101831
Region_69024	chr6	27650909	27650994	85	7	14	71.7143	30.5118	0.102828	0.0758454
Region_69025	chr6	27665933	27666319	386	6	14	47.1973	14.1642	0.824653	0.0782466
Region_69026	chr6	27669116	27669365	249	6	19	47.9592	15.1082	0.516481	0.127894
Region_69027	chr6	27678503	27678766	263	5	15	46.2585	14.0308	0.685318	0.105168
Region_69028	chr6	27679518	27680126	608	23	79	206.81	66.0163	0.196997	0.0846842
Region_69029	chr6	27680308	27680906	598	28	79	265.639	104.603	0.536522	0.0901088
Region_69030	chr6	27681138	27681445	307	13	35	110.075	41.1601	0.180044	0.0656485
Region_69031	chr6	27685805	27686387	582	14	44	117.741	41.1143	0.825497	0.0736339
Region_69032	chr6	27704840	27705060	220	5	16	40.0952	12.6828	0.86632	0.0752553
Region_69033	chr6	27708987	27709276	289	4	13	33.0408	7.9337	0.784931	0.083351
Region_69034	chr6	27720914	27721654	740	17	50	153.782	56.0851	0.490505	0.0773742
Region_69035	chr6	27728700	27729306	606	9	37	73.1429	16.6832	0.549962	0.0759135
Region_69036	chr6	27734931	27735078	147	7	16	56.4558	20.7847	0.666192	0.111791
Region_69037	chr6	27741823	27742008	185	4	12	30.6463	11.5609	0.88207	0.0833313
Region_69038	chr6	27743004	27743277	273	7	14	64.7619	21.2204	0.79326	0.0933644
Region_69039	chr6	27808572	27808921	349	5	13	43.2721	12.65	0.22271	0.0886604
Region_69040	chr6	27814230	27814398	168	6	19	46.4898	16.1264	0.252732	0.0787576
Region_69041	chr6	27815962	27816222	260	9	14	71.8639	25.6282	0.689688	0.0891364
Region_69042	chr6	27828963	27829242	279	4	13	32.5442	8.76734	0.809278	0.0700089
Region_69043	chr6	27830460	27830871	411	10	35	78.4354	21.5671	0.535434	0.103095
Region_69044	chr6	27863641	27863933	292	7	17	56.0952	17.3597	0.709996	0.0765285
Region_69045	chr6	27873536	27873973	437	12	45	104.177	29.9465	0.0673194	0.0665529
Region_69046	chr6	27884982	27885108	126	6	12	47.6871	17.2844	0.332296	0.142335
Region_69047	chr6	27890092	27890450	358	9	24	72.3946	23.0332	0.397889	0.0727545
Region_69048	chr6	27937966	27938192	226	5	13	41.1905	14.9489	0.853597	0.0711994
Region_69049	chr6	27977535	27977802	267	9	17	75.1361	27.4961	0.421851	0.0873683
Region_69050	chr6	27994097	27994405	308	4	13	34.6599	9.67945	0.827769	0.0857231
Region_69051	chr6	28010423	28010717	294	8	25	66.381	19.8136	0.657464	0.0965904
Region_69052	chr6	28011853	28012238	385	10	32	89.2789	28.0161	0.477836	0.0840429
Region_69053	chr6	28013354	28013695	341	4	14	29.9388	7.75853	0.690498	0.0998054
Region_69054	chr6	28014440	28014641	201	4	14	33.8639	11.5335	0.601305	0.107536
Region_69055	chr6	28034200	28034524	324	6	17	56.4218	20.4383	0.533814	0.0901783
Region_69056	chr6	28074949	28075121	172	4	13	31.3197	8.99466	0.659337	0.11574
Region_69057	chr6	28091645	28091750	105	4	13	32	10.5785	0.873525	0.074504
Region_69058	chr6	28102410	28102620	210	5	14	48.4422	14.5344	0.665593	0.0883529
Region_69059	chr6	28105258	28105536	278	4	13	33.4286	9.85928	0.283515	0.0842726
Region_69060	chr6	28108893	28109189	296	4	17	36.2449	9.00502	0.591944	0.079598
Region_69061	chr6	28124142	28124513	371	15	50	130.973	41.6084	0.183758	0.135964
Region_69062	chr6	28162194	28162335	141	4	13	33.9728	11.101	0.899916	0.0703077
Region_69063	chr6	28215282	28215684	402	9	33	81.0748	23.3807	0.263191	0.0724597
Region_69064	chr6	28259099	28259248	149	9	16	77.6667	32.5272	0.384684	0.141975
Region_69065	chr6	28261471	28261563	92	5	13	40.449	13.9692	0.734901	0.0884951
Region_69066	chr6	28271983	28272282	299	8	18	68.0408	27.9422	0.888874	0.0646759
Region_69067	chr6	28332299	28332556	257	4	14	33.6327	9.78122	0.749768	0.0821717
Region_69068	chr6	28334833	28335088	255	5	16	41.5986	12.6375	0.816968	0.0781892
Region_69069	chr6	28370681	28370917	236	4	12	34.8571	12.0751	0.673401	0.0727061
Region_69070	chr6	28396765	28397317	552	6	17	44.9592	11.2548	0.774512	0.0720599
Region_69071	chr6	28398203	28398655	452	9	24	73.6395	23.5953	0.791965	0.0613657
Region_69072	chr6	28427531	28427949	418	10	28	85.8163	22.8776	0.841754	0.06624
Region_69073	chr6	28439160	28439407	247	6	15	47.7755	14.6052	0.903972	0.0653242
Region_69074	chr6	28442535	28443128	593	11	48	95.6599	20.5328	0.584273	0.0648928
Region_69075	chr6	28443494	28443837	343	11	41	89.7891	23.8297	0.0642137	0.113788
Region_69076	chr6	28444362	28444690	328	9	17	82.7891	29.9113	0.873568	0.0677714
Region_69077	chr6	28468744	28468973	229	9	24	82.415	33.9841	0.826024	0.0623369
Region_69078	chr6	28475228	28475390	162	4	13	33.9524	10.0317	0.145662	0.0734729
Region_69079	chr6	28478762	28479407	645	20	62	169.367	42.7846	0.157314	0.0760645
Region_69080	chr6	28482550	28482806	256	4	13	40.585	16.0683	0.788465	0.0886291
Region_69081	chr6	28490387	28490852	465	16	49	133.476	41.4665	0.231782	0.0926006
Region_69082	chr6	28491093	28491317	224	3	12	25.9796	7.28243	0.86457	0.0909502
Region_69083	chr6	28491721	28492044	323	10	26	92.3129	39.0766	0.783186	0.080501
Region_69084	chr6	33491754	33491966	212	5	14	44.5374	14.8768	0.402755	0.109376
Region_69085	chr6	33508884	33509085	201	5	17	43.4422	13.6518	0.619518	0.0952928
Region_69086	chr6	33522335	33522677	342	11	35	93.6122	25.2018	0.749245	0.062075
Region_69087	chr6	33523850	33523983	133	5	13	44.2585	16.2894	0.754563	0.0799835
Region_69088	chr6	33528832	33529057	225	6	12	47.551	14.7203	0.745319	0.0931884
Region_69089	chr6	33560847	33561148	301	10	33	75.5238	21.3745	0.387188	0.108026
Region_69090	chr6	33600146	33600313	167	7	17	52.1973	21.5224	0.835891	0.0717754
Region_69091	chr6	33635243	33635514	271	8	19	68.3265	23.6803	0.372426	0.124071
Region_69092	chr6	33638425	33638818	393	6	12	48.3741	13.9741	0.584695	0.103718
Region_69093	chr6	33650276	33650567	291	7	17	60.1361	18.9627	0.741065	0.0954795
Region_69094	chr6	33652309	33652559	250	5	14	38.4762	11.8647	0.885553	0.0644071
Region_69095	chr6	33661337	33661716	379	6	14	51.9524	19.1767	0.673183	0.107939
Region_69096	chr6	33674770	33674905	135	6	15	50.4014	15.3523	0.781835	0.0847571
Region_69097	chr6	33679125	33679509	384	9	17	82.6122	34.949	0.679102	0.0984089
Region_69098	chr6	33696447	33696831	384	10	12	87.6939	36.3734	0.798745	0.0680285
Region_69099	chr6	33703822	33704132	310	9	19	73.102	21.8057	0.877349	0.0760014
Region_69100	chr6	33707682	33707928	246	5	15	49.8299	20.3464	0.896862	0.0732095
Region_69101	chr6	33708084	33708484	400	8	19	73.2517	27.901	0.807389	0.0732828
Region_69102	chr6	33716771	33717032	261	6	15	48.3061	13.633	0.849932	0.0629382
Region_69103	chr6	33719049	33719420	371	6	14	51.7891	16.863	0.750958	0.0788036
Region_69104	chr6	33724379	33724538	159	5	13	39.5918	12.7665	0.661905	0.127364
Region_69105	chr6	33743194	33743422	228	5	15	48.8776	18.6731	0.892328	0.0675126
Region_69106	chr6	33745720	33745882	162	6	12	47.6667	16.6936	0.826694	0.110614
Region_69107	chr6	33758745	33759177	432	9	39	77.1973	22.4532	0.717481	0.0945433
Region_69108	chr6	33786974	33787393	419	7	18	67.9592	21.8099	0.713777	0.0963009
Region_69109	chr6	33798089	33798237	148	6	13	55.5238	21.7767	0.734763	0.0940838
Region_69110	chr6	33808552	33808972	420	8	19	63.3673	17.952	0.281585	0.0863246
Region_69111	chr6	33815361	33815781	420	10	32	90.8707	31.4181	0.272086	0.0875284
Region_69112	chr6	33819553	33819958	405	9	15	79.0544	30.1075	0.5354	0.088204
Region_69113	chr6	33823322	33823626	304	4	17	33.415	9.31918	0.523054	0.094513
Region_69114	chr6	33863885	33864159	274	6	13	57.6667	21.401	0.752364	0.0837395
Region_69115	chr6	33868929	33869246	317	5	12	47.1837	15.3824	0.490039	0.107179
Region_69116	chr6	33873347	33873514	167	4	13	35.0272	11.8414	0.873867	0.0657643
Region_69117	chr6	33873817	33874452	635	17	61	143.782	39.7674	0.64126	0.086562
Region_69118	chr6	33878815	33879248	433	10	12	91.1769	39.371	0.79724	0.0730409
Region_69119	chr6	33880915	33881104	189	7	20	57.8367	22.1941	0.500124	0.115195
Region_69120	chr6	33882587	33883150	563	11	33	89.1837	26.7167	0.709461	0.0661635
Region_69121	chr6	33887406	33887759	353	6	26	55.4354	13.6918	0.514845	0.0896703
Region_69122	chr6	33891306	33891750	444	9	21	76.8367	25.9797	0.576205	0.102194
Region_69123	chr6	33905060	33905302	242	5	15	38.8707	11.074	0.764537	0.109077
Region_69124	chr6	33905914	33906184	270	5	13	39.5442	14.164	0.576163	0.113509
Region_69125	chr6	33909753	33910123	370	10	24	109.782	42.9338	0.752404	0.0653713
Region_69126	chr6	33917067	33917356	289	5	17	40.7755	10.34	0.715773	0.0957916
Region_69127	chr6	33919753	33920203	450	6	13	48.0204	16.2554	0.794049	0.0701984
Region_69128	chr6	33922568	33922649	81	6	12	49.3197	18.3669	0.870457	0.0770655
Region_69129	chr6	33933383	33933946	563	8	28	66.1429	17.3454	0.285073	0.0853692
Region_69130	chr6	33939948	33940442	494	9	18	81.1224	30.9252	0.531267	0.0975159
Region_69131	chr6	33945934	33946140	206	6	21	57.8435	17.0437	0.755716	0.0889661
Region_69132	chr6	33946331	33946542	211	7	14	53.7007	16.5332	0.714804	0.104202
Region_69133	chr6	33951705	33951969	264	12	25	135.408	52.8349	0.62222	0.0899702
Region_69134	chr6	33962407	33962769	362	6	17	52.9048	18.7461	0.737773	0.0892828
Region_69135	chr6	33983128	33983422	294	6	16	48.0952	18.3398	0.192635	0.0792122
Region_69136	chr6	33987341	33987579	238	5	20	49.8844	15.1795	0.468332	0.109667
Region_69137	chr6	33992214	33992385	171	8	15	68.7347	27.401	0.606222	0.0947615
Region_69138	chr6	33994390	33994648	258	8	12	71.6122	32.0807	0.696501	0.0794941
Region_69139	chr6	33995635	33995907	272	4	12	34.0748	10.1307	0.45313	0.110809
Region_69140	chr6	33998782	33999338	556	9	32	72.7483	18.4747	0.726737	0.0615159
Region_69141	chr6	34003007	34003201	194	5	12	40.8367	12.8777	0.31563	0.0879805
Region_69142	chr6	34006679	34006859	180	5	13	40.2925	12.5705	0.632312	0.0964123
Region_69143	chr6	34008540	34008796	256	6	15	62	25.6034	0.618783	0.103719
Region_69144	chr6	34010562	34010857	295	7	21	61.4422	19.7124	0.581055	0.104109
Region_69145	chr6	34011795	34012006	211	4	12	34.4014	10.5133	0.575621	0.0945446
Region_69146	chr6	34013082	34013351	269	6	18	48.5102	13.9909	0.524247	0.0946979
Region_69147	chr6	34036834	34037428	594	6	16	49.2721	15.1737	0.528195	0.0903799
Region_69148	chr6	34055906	34056076	170	6	16	54.7415	21.9851	0.669049	0.0961093
Region_69149	chr6	34066414	34066618	204	4	13	34.1973	10.8038	0.35795	0.108194
Region_69150	chr6	34085706	34085915	209	5	14	40.2857	14.5729	0.759729	0.063472
Region_69151	chr6	34102373	34102494	121	5	14	37.7483	11.4658	0.852246	0.0689123
Region_69152	chr6	34115876	34116233	357	9	24	74.585	25.91	0.441396	0.103016
Region_69153	chr6	34116930	34117206	276	5	16	38.551	10.2598	0.473634	0.125743
Region_69154	chr6	34120845	34121179	334	6	17	47.1769	13.6731	0.394751	0.0973723
Region_69155	chr6	34157397	34157691	294	8	14	65.8707	21.8912	0.421755	0.0780776
Region_69156	chr6	34185525	34185691	166	7	13	58.7891	21.7042	0.807183	0.0677477
Region_69157	chr6	34198213	34198388	175	7	24	55.9116	16.4849	0.848419	0.0761052
Region_69158	chr6	34230120	34230556	436	10	32	81.8231	22.7637	0.489466	0.112205
Region_69159	chr6	34251897	34252214	317	12	28	87.9456	24.7521	0.547743	0.167059
Region_69160	chr6	34270704	34270843	139	5	14	43.2857	14.1198	0.779245	0.0716609
Region_69161	chr6	34272209	34272386	177	5	13	38.5782	13.1352	0.863529	0.103331
Region_69162	chr6	34288771	34288899	128	5	15	38.2993	13.8986	0.698108	0.147002
Region_69163	chr6	34290852	34291421	569	10	41	85.1088	25.5887	0.858915	0.0653716
Region_69164	chr6	34360371	34360674	303	5	13	40.7347	13.5132	0.535037	0.112139
Region_69165	chr6	34371341	34371578	237	5	21	48.2789	16.4691	0.61136	0.0890935
Region_69166	chr6	34402872	34403257	385	6	19	51.8639	15.7135	0.710549	0.0715754
Region_69167	chr6	34424677	34424942	265	10	22	86.5442	35.6283	0.531219	0.0880356
Region_69168	chr6	34436801	34436951	150	7	12	70.3129	30.5428	0.896765	0.0605603
Region_69169	chr6	34439146	34439277	131	4	14	30.0884	9.03716	0.920694	0.0800431
Region_69170	chr6	34485025	34485155	130	4	12	32.0816	10.3616	0.730695	0.111775
Region_69171	chr6	34493329	34493781	452	6	16	53.9116	19.8522	0.829901	0.0778995
Region_69172	chr6	34554190	34554403	213	6	12	52.5442	22.0889	0.403123	0.0894371
Region_69173	chr6	34582025	34582235	210	5	15	36.5306	10.7285	0.851416	0.0738318
Region_69174	chr6	34592041	34592222	181	5	13	53.8435	23.61	0.897967	0.0708257
Region_69175	chr6	34697340	34697534	194	7	16	52.6871	16.9507	0.0727853	0.0629644
Region_69176	chr6	34722224	34722774	550	10	32	77.517	19.3275	0.383934	0.101744
Region_69177	chr6	34745600	34745984	384	8	25	71.5238	21.2878	0.235532	0.0967477
Region_69178	chr6	34918448	34918772	324	8	28	75.9048	16.1522	0.903204	0.0643654
Region_69179	chr6	34948683	34949025	342	5	13	39.6054	12.3536	0.820773	0.0975039
Region_69180	chr6	34958551	34958779	228	6	17	49.6327	13.5334	0.879115	0.073115
Region_69181	chr6	34981996	34982328	332	6	21	58.2721	16.7347	0.764841	0.0702893
Region_69182	chr6	35003126	35003336	210	7	18	55.6531	17.3105	0.70438	0.0845464
Region_69183	chr6	35003518	35003767	249	4	16	34.5714	9.97531	0.577323	0.117337
Region_69184	chr6	35013864	35014006	142	6	12	49.4082	15.1086	0.910907	0.075282
Region_69185	chr6	35030811	35031140	329	8	19	62.9048	17.6439	0.931634	0.0616563
Region_69186	chr6	35036293	35036571	278	5	21	48.7891	16.0394	0.799637	0.078751
Region_69187	chr6	35037978	35038366	388	7	16	55.9932	15.8047	0.602538	0.100881
Region_69188	chr6	35042535	35042763	228	6	13	46	14.9029	0.913996	0.0681446
Region_69189	chr6	35044176	35044383	207	7	17	59.0408	23.2626	0.879701	0.0754992
Region_69190	chr6	35045555	35045690	135	5	12	45.3061	13.8112	0.899405	0.0640938
Region_69191	chr6	35046559	35046831	272	5	19	46.2857	13.2251	0.596141	0.0939783
Region_69192	chr6	35047752	35047872	120	4	13	39.8299	17.0122	0.774246	0.123536
Region_69193	chr6	35048179	35048406	227	7	16	60.1973	23.826	0.788139	0.0921069
Region_69194	chr6	35049769	35050088	319	6	14	52.9524	21.799	0.698112	0.116002
Region_69195	chr6	35058882	35059020	138	5	12	46.8231	22.2168	0.788218	0.115103
Region_69196	chr6	35077393	35077797	404	11	26	107.367	47.2095	0.727063	0.101184
Region_69197	chr6	35107224	35107429	205	6	15	45.7755	16.9628	0.481214	0.127752
Region_69198	chr6	35127997	35128615	618	6	17	43.2789	10.3558	0.73613	0.0817766
Region_69199	chr6	35150109	35150400	291	10	24	89.6531	30.9714	0.708657	0.0777274
Region_69200	chr6	35184727	35185332	605	9	26	77.9252	24.4647	0.667561	0.0714876
Region_69201	chr6	35223959	35224164	205	5	17	44.0068	13.7564	0.757515	0.0808666
Region_69202	chr6	35229342	35229549	207	5	14	39.3673	12.3239	0.764682	0.0775565
Region_69203	chr6	35254168	35254415	247	4	15	36.5306	11.3574	0.872694	0.0730434
Region_69204	chr6	35270848	35271190	342	5	19	43.9728	13.1888	0.824499	0.0695404
Region_69205	chr6	35274796	35275103	307	7	19	55.9048	18.3938	0.758	0.100474
Region_69206	chr6	35275693	35275958	265	8	32	68.2313	19.7571	0.818422	0.0842588
Region_69207	chr6	35277685	35277882	197	5	16	42.3197	14.0274	0.339356	0.171597
Region_69208	chr6	35335688	35335943	255	6	15	46.381	16.0728	0.786896	0.0941071
Region_69209	chr6	35337059	35337296	237	5	19	43.2041	11.5669	0.575666	0.103186
Region_69210	chr6	35341938	35342219	281	6	12	53.5442	18.3871	0.206868	0.100754
Region_69211	chr6	35354588	35354859	271	8	15	78.3946	28.4551	0.760966	0.073217
Region_69212	chr6	35377189	35377405	216	7	17	55.6054	18.3462	0.832903	0.0887677
Region_69213	chr6	35408643	35408790	147	4	13	34.8367	11.4999	0.892094	0.0610824
Region_69214	chr6	35417945	35418310	365	8	13	64.7415	20.0701	0.736807	0.127311
Region_69215	chr6	35462254	35462396	142	6	14	45.5374	16.5464	0.788169	0.0682223
Region_69216	chr6	35514754	35515085	331	6	17	50.2721	13.6615	0.530271	0.0850711
Region_69217	chr6	35516857	35517173	316	5	16	42.0952	11.0263	0.314877	0.0917371
Region_69218	chr6	35523148	35523298	150	6	17	51.8299	22.9151	0.216971	0.0681719
Region_69219	chr6	35533971	35534168	197	6	16	52.6463	15.9201	0.798892	0.0815992
Region_69220	chr6	35597105	35597389	284	6	21	50.8163	14.7996	0.855394	0.0732017
Region_69221	chr6	35599887	35600285	398	5	14	37.9864	10.1219	0.776258	0.0714655
Region_69222	chr6	35601213	35601464	251	5	20	47.4898	14.5646	0.627859	0.112237
Region_69223	chr6	35601974	35602119	145	4	12	30.7415	10.6386	0.155977	0.0970494
Region_69224	chr6	35612754	35612972	218	5	12	42.4286	13.317	0.858055	0.0688294
Region_69225	chr6	35614185	35614418	233	4	13	35.8639	13.3199	0.854199	0.0718365
Region_69226	chr6	35624710	35624917	207	4	13	35.8299	11.2374	0.814481	0.0812615
Region_69227	chr6	35663717	35663959	242	6	16	51.3878	16.3947	0.672339	0.0792306
Region_69228	chr6	35675071	35675306	235	6	13	45.1293	13.9029	0.880285	0.0667499
Region_69229	chr6	35714863	35715331	468	7	24	56.4354	14.532	0.797406	0.0691358
Region_69230	chr6	35715586	35715796	210	5	12	40.5238	15.4287	0.568262	0.118654
Region_69231	chr6	35722503	35722806	303	7	17	60.8231	26.3376	0.752609	0.0737541
Region_69232	chr6	35750004	35750334	330	6	13	57.0204	25.6826	0.631112	0.0997809
Region_69233	chr6	35786157	35786363	206	6	15	46.517	16.7411	0.864546	0.0612547
Region_69234	chr6	35789022	35789165	143	3	12	30.2245	11.8274	0.773539	0.0930993
Region_69235	chr6	35789514	35789691	177	5	17	57.0476	20.5257	0.855487	0.071993
Region_69236	chr6	35793040	35793297	257	5	13	55.8435	25.0125	0.817105	0.0670381
Region_69237	chr6	35796555	35796858	303	8	25	82.0068	35.1064	0.470278	0.0931781
Region_69238	chr6	35797181	35797543	362	7	15	65.3537	28.9041	0.841694	0.0665631
Region_69239	chr6	35798650	35799055	405	7	20	72.4082	32.2284	0.7706	0.0787674
Region_69240	chr6	35809783	35810146	363	6	13	44.3537	13.7844	0.840077	0.0704002
Region_69241	chr6	35819278	35819492	214	5	12	41.6803	11.8985	0.642464	0.0952172
Region_69242	chr6	35825650	35825990	340	8	15	65.619	24.2095	0.67753	0.0763429
Region_69243	chr6	35868121	35868363	242	4	13	31.5918	9.35287	0.72404	0.0981578
Region_69244	chr6	35906369	35906517	148	5	13	40.7823	14.8953	0.5764	0.112112
Region_69245	chr6	35932032	35932151	119	5	13	43.0204	17.5509	0.847318	0.089753
Region_69246	chr6	35962798	35963033	235	5	12	46.3129	18.8712	0.466714	0.116681
Region_69247	chr6	35973808	35974186	378	7	14	61.7959	21.7992	0.461343	0.0792758
Region_69248	chr6	36012177	36012349	172	4	15	37.966	13.0234	0.831517	0.104659
Region_69249	chr6	36012568	36012732	164	4	13	36.6395	12.291	0.830857	0.0949597
Region_69250	chr6	36019072	36019686	614	16	49	145.707	47.3508	0.878164	0.0609192
Region_69251	chr6	36042849	36043016	167	4	12	29.5374	10.692	0.907769	0.0668684
Region_69252	chr6	36051272	36051603	331	7	17	57.7143	20.9373	0.820789	0.0653965
Region_69253	chr6	36062802	36063007	205	6	12	56.1973	22.3771	0.76722	0.0933076
Region_69254	chr6	36120097	36120350	253	5	18	45.9796	15.4483	0.769675	0.076584
Region_69255	chr6	36126539	36126767	228	6	17	49.1701	15.557	0.869237	0.0664789
Region_69256	chr6	36146155	36146401	246	4	15	40.4354	14.8213	0.864897	0.0611371
Region_69257	chr6	36148676	36148998	322	6	16	45.2313	13.5708	0.914845	0.0606607
Region_69258	chr6	36163425	36163574	149	6	14	45.7823	15.9415	0.771465	0.0641804
Region_69259	chr6	36204167	36204396	229	5	16	38.449	11.7253	0.821133	0.120755
Region_69260	chr6	36246664	36246963	299	10	23	78.3197	22.8557	0.746586	0.0626675
Region_69261	chr6	36247799	36248155	356	7	15	55.7891	20.3083	0.810995	0.0919439
Region_69262	chr6	36282841	36283077	236	4	13	30.5034	8.98429	0.7337	0.109236
Region_69263	chr6	36285430	36285672	242	8	13	68.415	27.0942	0.197446	0.0697066
Region_69264	chr6	36287984	36288311	327	4	13	33.1088	8.5425	0.675284	0.0803472
Region_69265	chr6	36299585	36299698	113	5	13	41.9864	15.9223	0.785675	0.0818965
Region_69266	chr6	36302786	36303025	239	6	17	53.0884	15.952	0.255329	0.0749183
Region_69267	chr6	36332097	36332381	284	6	13	52.4286	21.3971	0.786156	0.092584
Region_69268	chr6	36333146	36333291	145	6	17	53.6667	19.2451	0.625396	0.0889335
Region_69269	chr6	36333820	36334121	301	10	20	83.6122	30.2237	0.636059	0.120851
Region_69270	chr6	36335071	36336064	993	17	39	152.347	57.8122	0.533657	0.0647441
Region_69271	chr6	36340390	36340717	327	11	28	91.8027	31.221	0.232858	0.0620441
Region_69272	chr6	36346122	36346475	353	8	14	74.6531	31.0875	0.485324	0.109666
Region_69273	chr6	36350923	36351386	463	9	31	74.0952	21.1302	0.621206	0.0937612
Region_69274	chr6	36352624	36353246	622	7	27	55.8571	12.8522	0.809263	0.063323
Region_69275	chr6	36355504	36355901	397	5	12	38.4354	12.4955	0.856317	0.0603826
Region_69276	chr6	36362987	36363197	210	9	17	75.4694	30.7195	0.892115	0.0664577
Region_69277	chr6	36387285	36387505	220	10	15	94.0816	46.5504	0.0334911	0.0607729
Region_69278	chr6	36393245	36393363	118	4	12	30.4218	11.3046	0.851437	0.087285
Region_69279	chr6	36509225	36509482	257	5	12	43.2857	18.2397	0.879638	0.0794948
Region_69280	chr6	36550429	36550581	152	4	12	35.0816	12.5122	0.856051	0.0825095
Region_69281	chr6	36559552	36559734	182	4	12	34.8095	10.0902	0.790042	0.0713643
Region_69282	chr6	36598457	36599088	631	19	43	165.204	52.9217	0.615825	0.079283
Region_69283	chr6	36599813	36600328	515	13	38	102.612	28.217	0.707352	0.0658956
Region_69284	chr6	36641236	36641477	241	5	18	43.3673	14.5424	0.892258	0.0615928
Region_69285	chr6	36649062	36649183	121	4	13	34.619	12.6823	0.872922	0.0974206
Region_69286	chr6	36673973	36674405	432	13	43	103.299	31.9038	0.878405	0.0642383
Region_69287	chr6	36766638	36766837	199	7	12	59.381	20.5297	0.765745	0.090765
Region_69288	chr6	36787366	36787736	370	5	13	42.5034	15.3254	0.601518	0.0991596
Region_69289	chr6	36798709	36798901	192	4	13	33.2381	10.4405	0.649064	0.108244
Region_69290	chr6	36800645	36801021	376	5	13	42.5442	15.6412	0.606852	0.0723143
Region_69291	chr6	36803514	36803744	230	5	15	38.9524	11.0549	0.825718	0.0737155
Region_69292	chr6	36816414	36816796	382	9	32	77.0816	26.0893	0.838182	0.0629328
Region_69293	chr6	36818264	36818631	367	8	18	69.4218	24.9964	0.829039	0.0920778
Region_69294	chr6	36827745	36827907	162	6	12	49.9932	20.2601	0.641583	0.141208
Region_69295	chr6	36835190	36835593	403	8	17	65.5374	23.3045	0.350749	0.0963388
Region_69296	chr6	36862652	36862844	192	4	18	39.1088	13.7433	0.629597	0.079534
Region_69297	chr6	36878762	36879045	283	7	13	57.8027	16.2757	0.596824	0.0739041
Region_69298	chr6	36885221	36885548	327	6	16	53.7619	14.839	0.680728	0.0769782
Region_69299	chr6	36887110	36887397	287	6	14	48.5646	12.9298	0.410551	0.0887842
Region_69300	chr6	36897661	36897991	330	6	20	55.0952	18.6273	0.840193	0.0643655
Region_69301	chr6	36905037	36905315	278	5	15	39.0476	11.4643	0.898897	0.0692597
Region_69302	chr6	36912798	36913092	294	6	22	48.3401	13.2549	0.537905	0.0985981
Region_69303	chr6	36930474	36930709	235	5	17	42.932	13.2751	0.887034	0.0634954
Region_69304	chr6	36932957	36933129	172	4	13	30.4422	9.9534	0.88231	0.0673355
Region_69305	chr6	36934851	36935084	233	5	18	41.8027	11.3401	0.798824	0.0824079
Region_69306	chr6	36955339	36955830	491	10	24	87.6122	33.9432	0.782057	0.0623755
Region_69307	chr6	36986792	36987173	381	12	26	111.51	42.06	0.36139	0.0835082
Region_69308	chr6	37003137	37003562	425	7	18	68.5714	24.0729	0.768874	0.0677226
Region_69309	chr6	37045427	37045673	246	7	21	62.8299	17.6283	0.802798	0.0667687
Region_69310	chr6	37053084	37053164	80	8	12	75.4082	35.1501	0.858366	0.075401
Region_69311	chr6	37077186	37077646	460	7	15	62.0136	21.5053	0.750235	0.0718923
Region_69312	chr6	37093899	37094188	289	6	18	52.0884	19.4584	0.724325	0.110034
Region_69313	chr6	37106564	37106830	266	5	14	37.3197	11.6689	0.870235	0.0675329
Region_69314	chr6	37110012	37110807	795	13	31	111.85	34.248	0.300408	0.084713
Region_69315	chr6	37134698	37135045	347	7	17	56.8571	17.1899	0.380572	0.0867146
Region_69316	chr6	37135338	37135536	198	4	14	37.9728	12.3277	0.889894	0.0636406
Region_69317	chr6	37175897	37176127	230	5	15	40.2993	12.5608	0.721253	0.0942137
Region_69318	chr6	37185038	37185169	131	5	12	37.7211	12.23	0.888898	0.0673277
Region_69319	chr6	37202832	37203199	367	5	19	42.0476	13.0863	0.755778	0.0682498
Region_69320	chr6	37262474	37262694	220	5	13	43.2517	14.3034	0.704645	0.0711305
Region_69321	chr6	37276922	37277328	406	9	28	75.5306	20.616	0.827838	0.0722204
Region_69322	chr6	37320341	37320526	185	4	16	34.4694	10.3535	0.876087	0.0715847
Region_69323	chr6	37381210	37381348	138	6	15	49.2585	16.8868	0.636965	0.095389
Region_69324	chr6	37399027	37399086	59	4	12	38.1633	16.2889	0.86066	0.0747819
Region_69325	chr6	37408603	37408958	355	5	20	40.585	10.2562	0.833754	0.079799
Region_69326	chr6	37432712	37432977	265	7	24	59.6259	16.3113	0.396186	0.106601
Region_69327	chr6	37433979	37434559	580	11	46	91.6327	29.8251	0.348768	0.0622115
Region_69328	chr6	37473536	37473750	214	5	13	42	16.4087	0.626018	0.104384
Region_69329	chr6	37492338	37492740	402	5	15	43.3946	13.0319	0.700225	0.082438
Region_69330	chr6	37500535	37500809	274	6	17	48.4218	14.2006	0.844926	0.0639624
Region_69331	chr6	37506464	37506679	215	5	16	43.5646	13.154	0.838977	0.0859559
Region_69332	chr6	37509704	37510035	331	7	22	60.6667	14.8279	0.295081	0.0814143
Region_69333	chr6	37510400	37510722	322	4	12	31.102	8.80048	0.836811	0.0853237
Region_69334	chr6	37513941	37514323	382	5	17	45.8095	14.9622	0.437361	0.098287
Region_69335	chr6	37529256	37529474	218	4	12	30.0612	8.99027	0.584404	0.127746
Region_69336	chr6	37534227	37534312	85	6	13	61.449	29.0689	0.769086	0.111941
Region_69337	chr6	37540956	37541092	136	6	16	45.6599	16.5295	0.76311	0.0805632
Region_69338	chr6	37570360	37570645	285	9	16	78.9184	30.2995	0.391193	0.0940277
Region_69339	chr6	37576663	37576842	179	8	16	71.9184	27.7971	0.624917	0.0742106
Region_69340	chr6	37577883	37578193	310	5	14	41.2245	16.0789	0.708771	0.0895029
Region_69341	chr6	37580373	37580637	264	5	12	46.1224	14.5738	0.494677	0.0934058
Region_69342	chr6	37580799	37581193	394	8	30	66.5986	17.7029	0.359219	0.0876294
Region_69343	chr6	37589281	37589601	320	5	12	39.9728	13.0882	0.757472	0.0925245
Region_69344	chr6	37590262	37590547	285	5	14	40.1293	11.1006	0.500703	0.100923
Region_69345	chr6	37592261	37592394	133	10	21	93.1293	40.5806	0.733964	0.0867726
Region_69346	chr6	37595429	37595559	130	6	12	51.1429	21.5527	0.38439	0.123825
Region_69347	chr6	37597419	37597749	330	6	13	52.3197	15.8248	0.625487	0.0953254
Region_69348	chr6	37610422	37610593	171	4	14	34.5442	13.0185	0.845799	0.0858257
Region_69349	chr6	37611821	37612492	671	12	49	95.7619	23.2283	0.439396	0.0726443
Region_69350	chr6	37635131	37635427	296	8	13	71	33.1208	0.746602	0.0750713
Region_69351	chr6	37639237	37639548	311	5	13	38.3129	11.7093	0.776052	0.0869763
Region_69352	chr6	37642467	37643172	705	11	36	97.0204	29.4526	0.497192	0.123819
Region_69353	chr6	37650738	37651052	314	7	15	59.0068	20.926	0.814784	0.0790646
Region_69354	chr6	37663251	37663756	505	9	20	75.4694	23.5873	0.6634	0.0819118
Region_69355	chr6	37670591	37670893	302	4	13	34.0544	11.1692	0.680956	0.103545
Region_69356	chr6	37689371	37689568	197	6	15	50.932	19.565	0.722988	0.101804
Region_69357	chr6	37708871	37709138	267	5	15	44.4218	11.5177	0.841934	0.0602035
Region_69358	chr6	37725952	37726554	602	10	20	88.8299	34.3711	0.432313	0.0904056
Region_69359	chr6	37759329	37759631	302	7	18	64.5034	23.656	0.269616	0.120983
Region_69360	chr6	37759939	37760275	336	6	14	55.2857	15.3226	0.652345	0.0737717
Region_69361	chr6	37768078	37768332	254	5	15	39.517	12.0036	0.651334	0.109485
Region_69362	chr6	37802458	37802715	257	6	16	53.8027	19.0499	0.813076	0.0840107
Region_69363	chr6	37916263	37916530	267	8	24	61.0952	17.626	0.35232	0.109968
Region_69364	chr6	38066968	38067149	181	5	13	40.4082	12.5675	0.822909	0.0919127
Region_69365	chr6	38110500	38110989	489	7	19	61.3537	14.5991	0.835714	0.0625477
Region_69366	chr6	38117717	38118149	432	9	38	73.8367	19.7078	0.886024	0.0603963
Region_69367	chr6	38137089	38137243	154	3	13	26.8912	7.86193	0.905095	0.0660391
Region_69368	chr6	38158667	38158973	306	9	18	84.068	34.4086	0.83232	0.0635821
Region_69369	chr6	38159781	38160162	381	11	27	96.7891	35.6186	0.686728	0.0750073
Region_69370	chr6	38165182	38165651	469	15	38	127.776	41.5425	0.506816	0.0954067
Region_69371	chr6	38176830	38177223	393	8	18	60.9456	17.9519	0.84309	0.0694157
Region_69372	chr6	38177499	38177696	197	10	12	96.0612	35.2665	0.643309	0.098655
Region_69373	chr6	38181489	38181785	296	7	13	64.7959	24.3763	0.815284	0.0620476
Region_69374	chr6	38208744	38208972	228	5	16	41.1224	12.7462	0.876451	0.0638486
Region_69375	chr6	38209274	38209675	401	6	14	57	22.2588	0.862762	0.0670798
Region_69376	chr6	38210256	38210473	217	6	16	46.9184	14.8428	0.529832	0.121944
Region_69377	chr6	38214762	38214993	231	4	15	35.1224	8.95338	0.831638	0.0673783
Region_69378	chr6	38241206	38241417	211	4	17	34.1429	9.62944	0.572882	0.105772
Region_69379	chr6	38248608	38248983	375	8	33	67.7279	16.6275	0.440736	0.138882
Region_69380	chr6	38267069	38267311	242	5	16	39.966	11.0276	0.919041	0.0689027
Region_69381	chr6	38269904	38270161	257	5	16	47.2857	14.4398	0.824601	0.0720406
Region_69382	chr6	38345403	38345983	580	7	25	62.2721	13.3614	0.880914	0.0617067
Region_69383	chr6	38437158	38437415	257	6	25	49.8095	13.1786	0.810415	0.0717462
Region_69384	chr6	38494962	38495322	360	5	15	40.3673	11.154	0.887318	0.0611037
Region_69385	chr6	38504009	38504363	354	5	13	42.0204	12.7448	0.906496	0.0603595
Region_69386	chr6	38650322	38650514	192	4	16	39.2721	10.6002	0.713804	0.094963
Region_69387	chr6	38673474	38673789	315	5	14	44.0884	13.3247	0.289578	0.0850646
Region_69388	chr6	38680941	38681353	412	5	17	38.2993	9.95222	0.932601	0.0669586
Region_69389	chr6	38702079	38702673	594	13	39	118.272	40.5906	0.313709	0.0726954
Region_69390	chr6	38713766	38714006	240	6	12	52.8299	17.5809	0.412972	0.104652
Region_69391	chr6	38716318	38716731	413	8	18	64.3469	18.609	0.682408	0.096162
Region_69392	chr6	38723045	38723250	205	9	21	71.6395	24.8224	0.699818	0.128738
Region_69393	chr6	38724124	38724714	590	9	30	76.0068	19.2049	0.777558	0.0625622
Region_69394	chr6	38727943	38728076	133	4	12	32.8571	12.7139	0.887487	0.0831416
Region_69395	chr6	38773790	38774100	310	6	13	44.8776	13.0426	0.573044	0.119019
Region_69396	chr6	38796877	38797121	244	5	15	40.102	11.63	0.719905	0.122988
Region_69397	chr6	38797798	38798032	234	11	25	83.8095	25.0808	0.288167	0.125305
Region_69398	chr6	38815236	38815614	378	10	34	86.5986	24.3236	0.713187	0.102554
Region_69399	chr6	38816549	38816679	130	3	12	25.2449	7.67543	0.775494	0.101194
Region_69400	chr6	38825705	38825951	246	4	16	34.1361	9.46851	0.706925	0.103826
Region_69401	chr6	38861676	38861811	135	5	13	36.932	10.9904	0.82979	0.0909347
Region_69402	chr6	38862949	38863154	205	4	12	34.4898	10.409	0.897725	0.0731113
Region_69403	chr6	38864948	38865164	216	4	12	35.2381	11.4325	0.484289	0.127884
Region_69404	chr6	38880825	38881123	298	7	17	58.0612	17.5219	0.81426	0.080778
Region_69405	chr6	38881830	38881979	149	5	12	48.4014	18.2384	0.740535	0.10643
Region_69406	chr6	38884735	38885184	449	9	31	86.2381	22.576	0.574599	0.103989
Region_69407	chr6	38885380	38885724	344	5	19	38.9524	11.0406	0.534939	0.138661
Region_69408	chr6	38894838	38895238	400	7	26	56.9252	15.1992	0.588995	0.116353
Region_69409	chr6	38896849	38897160	311	10	32	82.7211	20.4962	0.667402	0.0993042
Region_69410	chr6	38911411	38911574	163	4	12	30.8707	9.95006	0.814209	0.0823209
Region_69411	chr6	38921222	38921393	171	6	19	54.6939	16.043	0.839592	0.0699238
Region_69412	chr6	38937890	38938181	291	8	26	62.7007	17.42	0.646779	0.0911236
Region_69413	chr6	38940100	38940288	188	4	15	43.7007	16.8683	0.775757	0.0688247
Region_69414	chr6	38944175	38944383	208	4	12	31.7891	9.32314	0.776736	0.0872911
Region_69415	chr6	38976041	38976322	281	4	13	33.3741	9.8016	0.500559	0.121577
Region_69416	chr6	38990387	38990889	502	6	14	49.2925	17.5979	0.361474	0.0940928
Region_69417	chr6	38991144	38991680	536	8	30	63.4354	16.6026	0.451163	0.0971454
Region_69418	chr6	38996587	38996791	204	4	12	33.7959	12.5856	0.426572	0.111834
Region_69419	chr6	39000774	39001185	411	8	32	69.3878	16.7268	0.536166	0.0993538
Region_69420	chr6	39008289	39008541	252	5	16	47.4558	12.0303	0.522966	0.116503
Region_69421	chr6	39017231	39017387	156	6	18	50.5306	17.0472	0.608899	0.124519
Region_69422	chr6	39024836	39025313	477	7	20	55.5646	15.0365	0.393863	0.10995
Region_69423	chr6	39028861	39029002	141	5	17	39.8776	11.2845	0.550156	0.116201
Region_69424	chr6	39030156	39030343	187	7	17	64.8776	21.1957	0.821176	0.0658019
Region_69425	chr6	39036655	39037121	466	9	27	69.3878	21.6499	0.175601	0.0748144
Region_69426	chr6	39038579	39038859	280	5	13	41.1497	11.1806	0.402163	0.121486
Region_69427	chr6	39039051	39039373	322	4	13	34.7279	9.17602	0.502012	0.117973
Region_69428	chr6	39040272	39040651	379	7	14	56.7211	18.512	0.389005	0.107007
Region_69429	chr6	39052796	39053039	243	5	12	38.5306	10.9546	0.245601	0.111476
Region_69430	chr6	39055037	39055525	488	7	26	58.8503	15.0494	0.703039	0.0780285
Region_69431	chr6	39056700	39057163	463	8	25	65.2857	20.1236	0.443169	0.100036
Region_69432	chr6	39061016	39061331	315	8	23	68.2449	21.9288	0.598838	0.102548
Region_69433	chr6	39075965	39076464	499	9	21	78.0816	26.5039	0.681248	0.0776225
Region_69434	chr6	39087788	39087917	129	4	12	33.2449	10.6357	0.292888	0.123811
Region_69435	chr6	39089615	39090162	547	9	19	81.5306	27.3857	0.303122	0.0775394
Region_69436	chr6	39102366	39102635	269	8	14	61.8163	20.2995	0.192679	0.0841461
Region_69437	chr6	39107232	39107559	327	5	12	41.1293	12.3982	0.774389	0.0866231
Region_69438	chr6	39115523	39115690	167	4	14	33.5306	10.1518	0.279934	0.0994061
Region_69439	chr6	39131095	39131522	427	6	18	50.0204	16.753	0.81531	0.0719964
Region_69440	chr6	39133624	39134026	402	7	19	59.9796	18.0226	0.792488	0.084879
Region_69441	chr6	39135670	39135956	286	6	15	52.1973	17.2851	0.42864	0.111503
Region_69442	chr6	39141160	39141531	371	6	17	46.0544	14.0141	0.709196	0.096389
Region_69443	chr6	39143422	39144115	693	15	52	128.68	33.5212	0.422227	0.0943375
Region_69444	chr6	39145447	39145724	277	6	21	57.3946	15.8012	0.604331	0.0914868
Region_69445	chr6	39148421	39148564	143	5	12	37.8639	14.9013	0.903385	0.0667721
Region_69446	chr6	39155322	39155594	272	6	13	50.3061	16.6403	0.81145	0.0650432
Region_69447	chr6	39160794	39161200	406	6	26	51.415	12.025	0.846601	0.0637169
Region_69448	chr6	39164657	39164892	235	7	14	66.7007	22.5089	0.80507	0.0632971
Region_69449	chr6	39170813	39171483	670	7	22	56.8571	13.419	0.616862	0.0784865
Region_69450	chr6	39173305	39173586	281	6	15	45.5782	13.8212	0.81735	0.106982
Region_69451	chr6	39187942	39188369	427	6	18	45.8571	13	0.727525	0.0855159
Region_69452	chr6	39197689	39197783	94	4	13	33.8163	10.6585	0.867314	0.098852
Region_69453	chr6	39209728	39210042	314	8	12	72.3333	28.3574	0.647937	0.0881136
Region_69454	chr6	39227647	39227847	200	6	14	52.3265	20.3958	0.245626	0.128765
Region_69455	chr6	39243947	39244131	184	9	24	76.5034	29.248	0.911397	0.0810023
Region_69456	chr6	39247999	39248266	267	6	17	56.7347	21.6995	0.547635	0.13072
Region_69457	chr6	39251286	39251775	489	10	31	91.3265	28.2249	0.401766	0.066316
Region_69458	chr6	39258284	39258641	357	7	23	60.1633	19.0731	0.823423	0.0738004
Region_69459	chr6	39258901	39259122	221	5	17	40.3333	10.9828	0.806468	0.0868467
Region_69460	chr6	39263475	39263676	201	5	20	47.2585	13.6412	0.431945	0.0879951
Region_69461	chr6	39277434	39277742	308	5	18	41.6463	13.4469	0.749552	0.0987482
Region_69462	chr6	39284372	39284610	238	5	12	41.9728	12.9831	0.900289	0.060768
Region_69463	chr6	39321867	39322063	196	4	12	36.7415	13.0521	0.743686	0.121568
Region_69464	chr6	39338254	39338386	132	4	12	38.7143	11.3149	0.882634	0.0660741
Region_69465	chr6	39344095	39344202	107	4	12	31.2449	10.6646	0.831481	0.0808889
Region_69466	chr6	39346928	39347291	363	8	24	79.7619	28.6309	0.853131	0.0635397
Region_69467	chr6	39363276	39363634	358	8	26	68.7891	22.2388	0.760809	0.0768328
Region_69468	chr6	39364920	39365594	674	8	34	70.7143	20.4212	0.691744	0.0743329
Region_69469	chr6	39368095	39368506	411	7	24	62.2993	20.1162	0.78393	0.0666412
Region_69470	chr6	39368962	39369235	273	5	15	40.8571	13.6573	0.831	0.0691328
Region_69471	chr6	39378891	39379081	190	8	30	69.8231	19.8262	0.776679	0.0971823
Region_69472	chr6	39381426	39381710	284	5	15	43.8707	13.8239	0.699091	0.114916
Region_69473	chr6	39382415	39382516	101	4	13	33.8095	11.2623	0.757017	0.117067
Region_69474	chr6	39384170	39384711	541	8	24	70.2789	22.43	0.821622	0.0659022
Region_69475	chr6	39391446	39391654	208	5	12	41.7143	12.7918	0.779491	0.0911082
Region_69476	chr6	39396263	39396531	268	6	14	48.6327	15.884	0.869938	0.0656772
Region_69477	chr6	39402218	39402481	263	7	14	61.3469	21.9007	0.572602	0.130762
Region_69478	chr6	39421742	39422284	542	9	19	84.2313	36.3465	0.643102	0.0781576
Region_69479	chr6	39423616	39423918	302	7	18	53.1633	14.6325	0.737655	0.0996982
Region_69480	chr6	39424523	39424758	235	6	15	53.3197	14.4838	0.617087	0.100282
Region_69481	chr6	39433204	39433414	210	9	15	80.6531	32.9436	0.853891	0.0631266
Region_69482	chr6	39437739	39437905	166	5	23	51.0748	13.219	0.853837	0.0621968
Region_69483	chr6	39442477	39442831	354	10	27	94.7347	32.8536	0.825929	0.0619105
Region_69484	chr6	39449023	39449396	373	5	21	43.9728	11.4575	0.625189	0.0787753
Region_69485	chr6	39471258	39471479	221	6	15	52.2993	16.8321	0.855763	0.0713107
Region_69486	chr6	39477484	39477729	245	4	13	31.6259	9.27894	0.736156	0.101221
Region_69487	chr6	39490314	39490560	246	6	18	55.3129	14.5229	0.31611	0.0828637
Region_69488	chr6	39496139	39496366	227	6	16	48.4966	11.6392	0.615288	0.111735
Region_69489	chr6	39496905	39497426	521	8	27	68.1429	16.2998	0.448559	0.0799944
Region_69490	chr6	39514265	39514444	179	4	12	33.9796	11.7114	0.620439	0.127036
Region_69491	chr6	39520771	39520996	225	5	13	44.1429	13.511	0.72399	0.0999484
Region_69492	chr6	39532947	39533092	145	6	17	49.8912	16.9751	0.886552	0.0778263
Region_69493	chr6	39539199	39539707	508	10	24	80.8639	22.9417	0.817465	0.0622491
Region_69494	chr6	39540612	39540957	345	10	21	91.8707	33.9426	0.826042	0.0623496
Region_69495	chr6	39541414	39541646	232	7	20	68.4898	28.5816	0.748302	0.080905
Region_69496	chr6	39541989	39542190	201	4	14	38.3673	11.5427	0.686286	0.071353
Region_69497	chr6	39553653	39554156	503	8	29	70.6735	19.2753	0.72094	0.091525
Region_69498	chr6	39576113	39576370	257	6	12	45.9592	16.1287	0.892452	0.0643372
Region_69499	chr6	39588892	39589120	228	4	14	37.6054	11.1776	0.758861	0.0912783
Region_69500	chr6	39653815	39654111	296	5	22	41.9116	11.2426	0.735442	0.0752354
Region_69501	chr6	39654684	39654889	205	4	14	35.1293	12.5596	0.86683	0.0752415
Region_69502	chr6	39670059	39670166	107	4	12	31.6667	9.81007	0.8165	0.0809117
Region_69503	chr6	39687111	39687351	240	6	18	46.2789	12.3431	0.834886	0.0766992
Region_69504	chr6	39723586	39724011	425	8	18	66.5034	22.5	0.773983	0.0678888
Region_69505	chr6	39732845	39733158	313	7	23	53.1633	15.2787	0.616284	0.0869849
Region_69506	chr6	39772905	39773139	234	4	15	32.7279	8.62821	0.775657	0.0895868
Region_69507	chr6	39774229	39774792	563	6	18	49.517	17.4145	0.839947	0.0725177
Region_69508	chr6	39778058	39778478	420	7	15	69.4422	25.5965	0.89194	0.0603905
Region_69509	chr6	39798892	39799116	224	5	12	43.4626	15.5525	0.780322	0.091875
Region_69510	chr6	39808498	39809156	658	10	36	85.6803	26.9154	0.783328	0.0776507
Region_69511	chr6	39816839	39817089	250	7	21	59.9932	16.7555	0.790442	0.0747449
Region_69512	chr6	39821490	39821741	251	4	12	34.5578	12.5693	0.765681	0.111165
Region_69513	chr6	39828993	39829420	427	6	12	51.7959	16.2514	0.772986	0.0779893
Region_69514	chr6	39834878	39835039	161	5	14	42.5374	12.8757	0.877479	0.0715782
Region_69515	chr6	39838305	39838497	192	5	16	51.8027	16.7625	0.83755	0.0796169
Region_69516	chr6	39843495	39843917	422	7	25	58.6735	20.88	0.780255	0.0844151
Region_69517	chr6	39844466	39844828	362	8	25	69.8776	21.7784	0.7882	0.0729474
Region_69518	chr6	39848731	39849109	378	8	34	74.2993	20.488	0.837613	0.0602834
Region_69519	chr6	39874034	39874299	265	4	16	36.0544	9.45485	0.807596	0.0713721
Region_69520	chr6	39881585	39881719	134	4	13	33.2857	9.26845	0.9115	0.0614594
Region_69521	chr6	39881872	39882201	329	9	24	76.6599	25.1525	0.799731	0.0827815
Region_69522	chr6	39891915	39892389	474	7	28	61.6054	18.5179	0.688265	0.104708
Region_69523	chr6	39897603	39897867	264	4	13	33.415	9.25428	0.872535	0.0680251
Region_69524	chr6	39899270	39899611	341	8	14	68.0272	24.0806	0.718005	0.0966891
Region_69525	chr6	39913939	39914107	168	4	12	35.0204	10.7011	0.8886	0.0692636
Region_69526	chr6	39918957	39919212	255	5	15	44.6667	13.962	0.50145	0.101085
Region_69527	chr6	39928862	39929151	289	5	18	41.4626	11.2416	0.401847	0.0688069
Region_69528	chr6	39958503	39958817	314	7	22	59.8027	18.7787	0.80609	0.0771131
Region_69529	chr6	39996950	39997277	327	6	14	47.6667	14.4385	0.803566	0.0737954
Region_69530	chr6	40000040	40000352	312	5	12	41.7959	12.3443	0.624243	0.093858
Region_69531	chr6	40022510	40023133	623	13	46	111.503	28.8314	0.54233	0.0734608
Region_69532	chr6	40031674	40031843	169	5	17	51.0952	19.6289	0.791404	0.0746928
Region_69533	chr6	40047625	40047780	155	4	12	39.2789	13.6205	0.768552	0.0896127
Region_69534	chr6	40056346	40056479	133	5	16	43.8435	15.2898	0.840257	0.0759956
Region_69535	chr6	40086011	40086320	309	6	21	46.9184	12.3241	0.678025	0.0830148
Region_69536	chr6	40090670	40090836	166	6	15	48.8095	16.2764	0.720736	0.0766413
Region_69537	chr6	40119550	40119808	258	4	15	37.9796	11.4236	0.86003	0.071775
Region_69538	chr6	40134968	40135710	742	9	31	77.4762	22.3228	0.448548	0.0728722
Region_69539	chr6	40144431	40144648	217	4	14	37.2041	10.9005	0.828578	0.0706806
Region_69540	chr6	40158537	40158924	387	8	15	64.2245	18.8653	0.840212	0.0652689
Region_69541	chr6	40163297	40163737	440	6	21	50.6054	14.0267	0.52733	0.0716266
Region_69542	chr6	40165497	40166099	602	9	29	77.9864	20.4822	0.787512	0.0657791
Region_69543	chr6	40248841	40249038	197	4	13	35.3946	10.44	0.816733	0.0868941
Region_69544	chr6	40254898	40255244	346	6	16	52.6395	13.8534	0.689349	0.0859472
Region_69545	chr6	40258187	40258729	542	9	23	74.9388	19.5112	0.729367	0.0783845
Region_69546	chr6	40272953	40273155	202	4	12	31.4694	9.71393	0.640652	0.116752
Region_69547	chr6	40286181	40286331	150	5	12	42.3741	14.3566	0.117197	0.0661516
Region_69548	chr6	40292401	40292548	147	7	18	60.2517	20.2812	0.594402	0.103751
Region_69549	chr6	40303729	40303837	108	5	15	49.4762	15.9294	0.844132	0.0734868
Region_69550	chr6	40310915	40311461	546	9	27	69.7143	18.7934	0.723453	0.0767788
Region_69551	chr6	40315142	40315419	277	5	14	42.102	13.6626	0.781794	0.0879811
Region_69552	chr6	40315920	40316209	289	8	17	65.3878	20.5831	0.708133	0.0895351
Region_69553	chr6	40317195	40317499	304	4	13	33.6327	8.86125	0.410298	0.119625
Region_69554	chr6	40322028	40322314	286	6	14	48.8163	17.6045	0.515161	0.10322
Region_69555	chr6	40325735	40326028	293	5	13	37.0748	11.1602	0.404491	0.0933487
Region_69556	chr6	40335541	40335946	405	8	19	78.7075	34.6687	0.377172	0.104557
Region_69557	chr6	40339814	40339953	139	5	14	38.2993	14.5557	0.573742	0.121191
Region_69558	chr6	40352419	40352705	286	4	12	29.8776	8.62213	0.706514	0.113368
Region_69559	chr6	40357837	40358164	327	5	14	43.8435	13.56	0.840399	0.0769759
Region_69560	chr6	40407535	40407850	315	7	13	64.8776	17.931	0.849749	0.0640864
Region_69561	chr6	40411885	40412229	344	6	13	56.9184	23.1231	0.757708	0.0843131
Region_69562	chr6	40412391	40412626	235	7	13	59.4626	18.799	0.600534	0.0957135
Region_69563	chr6	40413019	40413334	315	5	13	42.3741	12.0298	0.681673	0.109277
Region_69564	chr6	40414347	40414815	468	7	19	58.7619	13.9497	0.765816	0.0665632
Region_69565	chr6	40415414	40415794	380	7	18	54.6599	18.6097	0.581905	0.0940725
Region_69566	chr6	40419895	40420235	340	12	18	103.347	36.2702	0.783417	0.0790923
Region_69567	chr6	40424256	40424579	323	5	14	43.0612	11.8016	0.706117	0.0868211
Region_69568	chr6	40438031	40438209	178	3	12	27.3401	8.96148	0.910655	0.0693285
Region_69569	chr6	40440271	40440483	212	6	18	56.034	17.8039	0.652304	0.100654
Region_69570	chr6	40448393	40448800	407	6	23	56.3878	15.5142	0.397927	0.0987742
Region_69571	chr6	40450051	40450218	167	5	16	53.0272	17.8049	0.514917	0.111039
Region_69572	chr6	40462042	40462215	173	4	13	37.1497	12.3883	0.398368	0.124478
Region_69573	chr6	40466581	40466741	160	3	13	26.7347	7.97885	0.486885	0.134134
Region_69574	chr6	40468357	40468582	225	3	13	24.3061	6.65347	0.74317	0.117607
Region_69575	chr6	40477859	40478075	216	7	14	64.8844	27.6872	0.100771	0.0750902
Region_69576	chr6	40486629	40486773	144	4	15	35.0884	11.3397	0.375279	0.112239
Region_69577	chr6	40498598	40498780	182	4	14	41.415	14.4145	0.43399	0.10823
Region_69578	chr6	40503286	40503578	292	6	23	51.5374	15.4721	0.569626	0.0909315
Region_69579	chr6	40504733	40504874	141	4	15	37.1224	11.1723	0.556442	0.116595
Region_69580	chr6	40505292	40505454	162	8	28	79.1905	30.0837	0.593541	0.0919163
Region_69581	chr6	40506106	40506774	668	9	25	75.0272	17.0647	0.695036	0.0789432
Region_69582	chr6	40507053	40507232	179	9	30	89.0612	28.936	0.624521	0.0963437
Region_69583	chr6	40508591	40508858	267	5	14	40.8163	11.2561	0.539574	0.105221
Region_69584	chr6	40509556	40509978	422	9	20	94.3061	50.5594	0.678588	0.0952131
Region_69585	chr6	40512994	40513219	225	4	12	35.2517	10.7346	0.65057	0.0967126
Region_69586	chr6	40517353	40517849	496	6	18	56.2313	19.366	0.389788	0.0859155
Region_69587	chr6	40520050	40520250	200	4	12	37.5238	15.8721	0.359296	0.112813
Region_69588	chr6	40530087	40530370	283	6	16	49.5918	14.0268	0.806239	0.0716614
Region_69589	chr6	40537025	40537395	370	6	13	50.9864	19.432	0.487637	0.113142
Region_69590	chr6	40543145	40543335	190	5	12	44.0952	15.5574	0.585049	0.122291
Region_69591	chr6	40547324	40547496	172	4	12	33.8231	13.2229	0.673754	0.119774
Region_69592	chr6	40551232	40551497	265	4	13	36.6667	10.2498	0.802785	0.0736987
Region_69593	chr6	40566211	40566450	239	6	16	52.1429	16.197	0.613451	0.109371
Region_69594	chr6	40573715	40574038	323	7	21	56.7551	17.1175	0.446736	0.114366
Region_69595	chr6	40593832	40593966	134	4	14	35.9864	11.2158	0.260456	0.0929035
Region_69596	chr6	40594953	40595509	556	10	34	95.483	27.297	0.303149	0.073139
Region_69597	chr6	40600302	40600723	421	9	31	77.4014	18.4972	0.320993	0.100604
Region_69598	chr6	40612650	40613009	359	5	21	45.2721	14.4068	0.216118	0.0791553
Region_69599	chr6	40620701	40621049	348	7	17	59.7687	22.5738	0.475735	0.093814
Region_69600	chr6	40622007	40622610	603	7	28	56.619	12.3568	0.39272	0.0963812
Region_69601	chr6	40643591	40643835	244	4	12	46.2789	15.4289	0.63369	0.108516
Region_69602	chr6	40644477	40644803	326	5	16	44.6054	11.4429	0.301728	0.0992638
Region_69603	chr6	40645169	40645590	421	10	27	92.3401	24.2226	0.358584	0.0907998
Region_69604	chr6	40649126	40649547	421	7	16	62.8707	25.3502	0.219969	0.0920466
Region_69605	chr6	40652940	40653325	385	5	13	41.8027	11.8851	0.419463	0.108063
Region_69606	chr6	40670770	40671220	450	12	26	96.0204	25.0926	0.644112	0.0685114
Region_69607	chr6	40683425	40683653	228	6	14	46.4626	14.2532	0.328468	0.122047
Region_69608	chr6	40686026	40686220	194	5	12	43.3605	18.7068	0.143145	0.0941157
Region_69609	chr6	40697581	40698004	423	7	18	61.9728	17.7018	0.804366	0.0771295
Region_69610	chr6	40702567	40702871	304	4	13	33.2653	8.65497	0.423661	0.112566
Region_69611	chr6	40703926	40704226	300	8	24	61.7959	16.6091	0.435933	0.113015
Region_69612	chr6	40704377	40704685	308	6	22	51.1497	14.7311	0.321567	0.0905303
Region_69613	chr6	40705423	40705660	237	4	12	34.7347	11.1517	0.624405	0.0968769
Region_69614	chr6	40706682	40706928	246	6	15	61.2857	22.6211	0.532995	0.112454
Region_69615	chr6	40715687	40715969	282	5	12	35.2449	9.64975	0.654597	0.125094
Region_69616	chr6	40739447	40739874	427	6	13	51.9864	16.4912	0.761504	0.0751764
Region_69617	chr6	40743676	40744123	447	11	32	97.9796	31.7226	0.469058	0.0935754
Region_69618	chr6	40759824	40760000	176	4	12	32.5578	10.7028	0.582121	0.135397
Region_69619	chr6	40765637	40766002	365	5	13	38.0204	10.6317	0.465666	0.099034
Region_69620	chr6	40784329	40784647	318	8	29	79.4966	21.8172	0.293406	0.0911792
Region_69621	chr6	40786434	40786551	117	4	13	42.8367	13.8559	0.343813	0.12441
Region_69622	chr6	40789335	40789698	363	5	17	40.1973	10.5257	0.358432	0.0931242
Region_69623	chr6	40795956	40796154	198	6	24	54.5374	13.152	0.579379	0.11474
Region_69624	chr6	40807681	40807897	216	5	16	42.2245	12.927	0.745733	0.0980821
Region_69625	chr6	40820699	40821208	509	10	31	79.8844	19.5345	0.772108	0.0755897
Region_69626	chr6	40839024	40839266	242	6	12	49.2721	15.7517	0.586206	0.123024
Region_69627	chr6	40847823	40848232	409	9	30	79.2993	21.2175	0.62337	0.0930453
Region_69628	chr6	40862725	40863058	333	6	18	50.6939	16.1392	0.585303	0.0802138
Region_69629	chr6	40867003	40867285	282	4	14	30.7823	8.40215	0.758066	0.1028
Region_69630	chr6	40867715	40867971	256	7	18	55.1973	17.7639	0.455114	0.104986
Region_69631	chr6	40877083	40877388	305	5	12	44.5102	16.239	0.302147	0.10535
Region_69632	chr6	40878219	40878436	217	5	15	37.9932	12.1934	0.569681	0.110876
Region_69633	chr6	40881886	40882238	352	6	12	52.0476	14.8284	0.367158	0.112796
Region_69634	chr6	40892684	40892930	246	8	22	73.7755	26.0807	0.659155	0.108751
Region_69635	chr6	40898870	40899122	252	3	12	24.3878	5.47028	0.926518	0.0683558
Region_69636	chr6	40906943	40907361	418	5	14	44.2993	13.7325	0.602725	0.0877007
Region_69637	chr6	40920114	40920278	164	7	17	58.1224	20.3278	0.748584	0.0865296
Region_69638	chr6	40921167	40921343	176	4	13	42.2789	14.5102	0.320296	0.120494
Region_69639	chr6	40933055	40933278	223	5	13	44.4762	17.6474	0.781943	0.0859792
Region_69640	chr6	40934034	40934427	393	7	23	60.2993	14.6364	0.615579	0.0935923
Region_69641	chr6	40943804	40943897	93	5	15	40.7483	12.4592	0.268066	0.11441
Region_69642	chr6	40949583	40949922	339	8	29	70.6122	17.2565	0.467518	0.111484
Region_69643	chr6	40986966	40987281	315	8	22	70.2653	22.2742	0.45304	0.0896459
Region_69644	chr6	40989331	40990385	1054	17	81	156.544	39.8023	0.451945	0.0714658
Region_69645	chr6	41003571	41003874	303	5	12	37.2857	11.3361	0.6923	0.10244
Region_69646	chr6	41015728	41015965	237	4	12	38.1769	11.796	0.828375	0.0789608
Region_69647	chr6	41037803	41038004	201	4	12	33.3946	10.5132	0.829187	0.0842577
Region_69648	chr6	41074224	41074571	347	7	21	66.2449	25.1738	0.169817	0.0642245
Region_69649	chr6	41176154	41176407	253	13	28	108.061	38.5043	0.735809	0.066601
Region_69650	chr6	41178646	41178875	229	4	14	33.102	10.2528	0.788732	0.0848311
Region_69651	chr6	41187180	41187422	242	7	22	57.2925	16.0403	0.806099	0.0860168
Region_69652	chr6	41203193	41203485	292	6	24	52.585	15.9588	0.729969	0.0824296
Region_69653	chr6	41206233	41206695	462	8	24	66.3265	18.3442	0.368909	0.0891187
Region_69654	chr6	41214695	41215126	431	7	16	58.2585	16.9795	0.376603	0.101432
Region_69655	chr6	41238459	41238788	329	5	13	39.381	10.7559	0.435105	0.118107
Region_69656	chr6	41246300	41246621	321	5	21	49.1429	11.9365	0.370868	0.0880844
Region_69657	chr6	41250790	41251171	381	8	24	71.5986	28.5922	0.649952	0.0992487
Region_69658	chr6	41267941	41268219	278	5	16	40.1633	11.2287	0.6728	0.110905
Region_69659	chr6	41275287	41276352	1065	20	65	174.789	51.5969	0.392051	0.0748336
Region_69660	chr6	41285909	41286158	249	7	17	59.1088	20.2766	0.576597	0.133146
Region_69661	chr6	41291312	41291646	334	6	16	47.966	14.7167	0.708995	0.080219
Region_69662	chr6	41305065	41305231	166	5	16	45.4354	16.497	0.642919	0.0887913
Region_69663	chr6	41308299	41308522	223	7	14	65.2857	28.0974	0.659392	0.0782486
Region_69664	chr6	41317957	41318787	830	18	76	170.116	45.7251	0.195967	0.062257
Region_69665	chr6	41326237	41326441	204	6	17	45.4762	13.702	0.15076	0.0997043
Region_69666	chr6	41340429	41340656	227	8	23	63.0136	19.3893	0.633011	0.0830725
Region_69667	chr6	41344058	41344690	632	12	46	100.483	25.7036	0.579885	0.0713619
Region_69668	chr6	41345769	41345891	122	6	15	47.5918	18.9548	0.403219	0.133373
Region_69669	chr6	41350758	41351028	270	4	14	32.4694	8.74784	0.35808	0.0983312
Region_69670	chr6	41355996	41356212	216	4	16	36.0476	10.4241	0.372208	0.114958
Region_69671	chr6	41382061	41382299	238	6	12	47.9184	14.9641	0.632963	0.113212
Region_69672	chr6	41384911	41385183	272	8	26	66.7959	19.8536	0.45637	0.108671
Region_69673	chr6	41396168	41396321	153	6	20	54.8571	15.7066	0.369047	0.129057
Region_69674	chr6	41401740	41401926	186	4	15	36.1293	11.3857	0.395253	0.12201
Region_69675	chr6	41428646	41428929	283	6	16	46.4082	14.4401	0.12057	0.0658289
Region_69676	chr6	41431307	41431498	191	5	12	37.6531	13.3779	0.732841	0.0915163
Region_69677	chr6	41433868	41434038	170	7	17	57.4218	18.7068	0.844537	0.0669423
Region_69678	chr6	41457437	41457827	390	11	33	95.1905	32.2	0.782663	0.0688748
Region_69679	chr6	41463812	41463942	130	5	15	38.1088	12.16	0.463235	0.104968
Region_69680	chr6	41475298	41475659	361	7	18	55.1497	17.3767	0.439556	0.102343
Region_69681	chr6	41476014	41476217	203	4	13	33.4898	9.51305	0.629582	0.113656
Region_69682	chr6	41478310	41478700	390	6	14	49.381	13.1025	0.431292	0.0928755
Region_69683	chr6	41486288	41486722	434	6	15	47.5102	14.5562	0.703645	0.0785562
Region_69684	chr6	41489332	41489559	227	6	12	58.6054	21.9188	0.810008	0.0778987
Region_69685	chr6	41496077	41496267	190	5	17	50.0408	17.7266	0.767432	0.0840953
Region_69686	chr6	41504639	41504720	81	8	21	61.2789	21.6475	0.0863396	0.0607859
Region_69687	chr6	41521747	41521941	194	6	16	50.2789	15.1909	0.525743	0.111876
Region_69688	chr6	41529761	41530073	312	7	26	67.6871	23.6089	0.488862	0.113293
Region_69689	chr6	41536783	41537266	483	14	31	120.687	40.8882	0.466397	0.0893986
Region_69690	chr6	41543282	41543513	231	5	13	37.7007	12.505	0.907154	0.0620714
Region_69691	chr6	41563484	41563796	312	6	13	51.6871	21.104	0.853905	0.0666869
Region_69692	chr6	41577060	41577320	260	5	15	40.1497	12.0441	0.861274	0.0653506
Region_69693	chr6	41615120	41615398	278	5	15	40.6735	12.7441	0.222485	0.090326
Region_69694	chr6	41618354	41618640	286	5	16	42.585	14.2698	0.562076	0.0972766
Region_69695	chr6	41626450	41626645	195	5	12	41.0544	14.1541	0.879553	0.0633684
Region_69696	chr6	41626904	41627185	281	8	19	75.8299	26.7457	0.821435	0.0946134
Region_69697	chr6	41635911	41636153	242	4	12	30.5646	9.5459	0.928181	0.0602326
Region_69698	chr6	41645621	41645817	196	11	13	110.714	55.8394	0.562154	0.115882
Region_69699	chr6	41672162	41672491	329	8	25	66.2993	21.292	0.814664	0.0728722
Region_69700	chr6	41747428	41747855	427	14	42	124.19	40.9005	0.62924	0.0756822
Region_69701	chr6	41897801	41898061	260	4	13	31.8707	9.13541	0.890214	0.0609675
Region_69702	chr6	41911847	41912073	226	5	15	42.3537	13.1633	0.844135	0.070502
Region_69703	chr6	41919870	41920363	493	8	27	64.4898	15.6688	0.254936	0.0821847
Region_69704	chr6	41927262	41927455	193	5	12	38.0952	13.2346	0.804373	0.0871755
Region_69705	chr6	41967451	41967787	336	5	15	37.7891	10.699	0.345601	0.127053
Region_69706	chr6	41991825	41992071	246	8	26	70.4422	22.4634	0.663923	0.0700041
Region_69707	chr6	42049757	42050033	276	7	13	61.2245	26.7965	0.812924	0.0738738
Region_69708	chr6	42071603	42072077	474	8	23	65.4014	19.21	0.671108	0.0757467
Region_69709	chr6	42091003	42091317	314	4	13	29.7959	8.00508	0.893779	0.0690371
Region_69710	chr6	42091720	42092014	294	7	17	58.9116	18.0805	0.584936	0.108029
Region_69711	chr6	42093381	42093634	253	5	15	38.3333	11.5102	0.832946	0.0762053
Region_69712	chr6	42096663	42096927	264	5	13	36.0136	10.9969	0.721872	0.101698
Region_69713	chr6	42098124	42098411	287	7	16	57.4694	20.7656	0.660884	0.0933632
Region_69714	chr6	42101064	42101337	273	7	25	66.9048	20.3555	0.906204	0.0629657
Region_69715	chr6	42146923	42147496	573	11	43	94.1701	25.2696	0.705908	0.0948131
Region_69716	chr6	42150404	42150696	292	4	16	31.0952	8.13527	0.82776	0.0645265
Region_69717	chr6	42161461	42161754	293	5	13	46.8435	14.2889	0.668833	0.100119
Region_69718	chr6	42186829	42186923	94	5	12	38.7891	15.1138	0.841817	0.0633704
Region_69719	chr6	42191325	42191448	123	5	12	38.7415	13.9751	0.774367	0.0812748
Region_69720	chr6	42197720	42198529	809	14	24	121.776	37.2658	0.798848	0.0697015
Region_69721	chr6	42218441	42218711	270	4	12	32	8.63332	0.737956	0.0852954
Region_69722	chr6	42222614	42222804	190	6	17	50.1088	15.6157	0.635023	0.10679
Region_69723	chr6	42250092	42250542	450	6	19	50.0204	16.1013	0.833679	0.0743783
Region_69724	chr6	42257838	42258193	355	7	23	57.4966	15.2007	0.839185	0.075591
Region_69725	chr6	42260307	42260581	274	7	22	60.2789	23.7463	0.657526	0.105982
Region_69726	chr6	42291223	42291524	301	5	14	38.1224	11.1986	0.815519	0.0833379
Region_69727	chr6	42325691	42326026	335	5	16	41.2721	10.7618	0.827433	0.0637301
Region_69728	chr6	42330974	42331179	205	6	13	45.2109	12.8762	0.229781	0.109108
Region_69729	chr6	42335803	42336344	541	7	27	66.7279	22.4009	0.872576	0.0653299
Region_69730	chr6	42339054	42339104	50	5	12	41.0884	15.4063	0.839263	0.102463
Region_69731	chr6	42339285	42339515	230	4	18	35.5918	8.96626	0.893003	0.06947
Region_69732	chr6	42377606	42377902	296	6	14	59.0612	20.3545	0.831818	0.0623935
Region_69733	chr6	42387310	42387741	431	7	25	62.4694	16.7325	0.901954	0.0665216
Region_69734	chr6	42390467	42390601	134	8	19	95.7075	45.7818	0.758588	0.111942
Region_69735	chr6	42397607	42397984	377	5	21	48.2381	13.0784	0.833136	0.0698785
Region_69736	chr6	42403216	42404136	920	15	57	131.83	39.8429	0.495039	0.0877563
Region_69737	chr6	42407313	42407618	305	6	13	49.3061	16.2584	0.765704	0.0951467
Region_69738	chr6	42411308	42411928	620	9	28	72.8844	22.5803	0.76838	0.0714729
Region_69739	chr6	42426589	42427025	436	9	29	79.0408	20.2095	0.657676	0.104868
Region_69740	chr6	42443714	42444016	302	8	20	67.6395	22.6325	0.756913	0.100461
Region_69741	chr6	42450200	42450675	475	12	13	103.109	38.9489	0.553394	0.0915957
Region_69742	chr6	42458298	42458566	268	5	13	41.8503	12.2039	0.773314	0.0914696
Region_69743	chr6	42494021	42494312	291	7	17	64.9524	28.1212	0.729955	0.0679693
Region_69744	chr6	42498681	42499015	334	5	19	41.6871	13.6421	0.710414	0.0766665
Region_69745	chr6	42522953	42523378	425	7	25	58.8776	19.0288	0.860244	0.0643225
Region_69746	chr6	42547083	42547393	310	6	17	52.5442	18.5835	0.236625	0.0657424
Region_69747	chr6	42553644	42554035	391	5	16	41.6054	11.3642	0.78692	0.075233
Region_69748	chr6	42554505	42554808	303	7	17	61.8163	25.0575	0.78463	0.0734074
Region_69749	chr6	42696084	42696477	393	5	15	38.4898	9.73299	0.791693	0.0698875
Region_69750	chr6	42710750	42711243	493	6	12	53.1497	17.9109	0.686562	0.0774036
Region_69751	chr6	42714057	42714433	376	4	14	33.5442	8.63906	0.70761	0.0838242
Region_69752	chr6	42733936	42734230	294	7	21	58.2857	21.0046	0.734443	0.0686755
Region_69753	chr6	42748572	42749108	536	8	25	65.9524	17.7352	0.789433	0.0737817
Region_69754	chr6	42764681	42765076	395	9	28	71.2857	21.3288	0.715187	0.064519
Region_69755	chr6	42773795	42774145	350	4	15	30.4354	9.5767	0.84796	0.0834802
Region_69756	chr6	42788588	42788970	382	6	17	46.0884	12.5327	0.523748	0.0867383
Region_69757	chr6	42795042	42795159	117	5	17	46.1633	16.6553	0.576712	0.112586
Region_69758	chr6	42843377	42843511	134	4	13	37.0272	11.6484	0.886371	0.0847035
Region_69759	chr6	42883178	42883350	172	4	14	35.7687	10.8553	0.868303	0.068907
Region_69760	chr6	42889812	42890008	196	5	18	46.9184	13.7759	0.692533	0.07938
Region_69761	chr6	42914965	42915156	191	5	12	37.2857	11.3644	0.832991	0.0798278
Region_69762	chr6	42920314	42920716	402	7	23	51.9252	14.081	0.417178	0.13776
Region_69763	chr6	42920887	42921016	129	6	16	45.6939	16.16	0.817912	0.0730645
Region_69764	chr6	42959899	42960202	303	5	19	39.1973	11.8215	0.190703	0.0753709
Region_69765	chr6	42983724	42984024	300	7	14	58.1837	24.0681	0.514033	0.0929608
Region_69766	chr6	43069643	43069981	338	6	19	45.898	14.4998	0.475138	0.0778458
Region_69767	chr6	43094009	43094252	243	5	18	45.1361	13.0167	0.600116	0.13181
Region_69768	chr6	43097634	43098075	441	7	27	67.6122	20.3845	0.684263	0.071062
Region_69769	chr6	43101764	43101933	169	5	14	37.6803	10.8502	0.813358	0.0841947
Region_69770	chr6	43107111	43107429	318	6	15	46.0952	14.4669	0.77141	0.0674866
Region_69771	chr6	43126190	43126689	499	9	20	73.5986	24.1887	0.793208	0.0702914
Region_69772	chr6	43167963	43168135	172	5	17	38.1224	10.652	0.895471	0.0650876
Region_69773	chr6	43181600	43181891	291	10	21	87.1905	32.2315	0.538251	0.0648362
Region_69774	chr6	43230245	43230786	541	8	28	62	15.617	0.754643	0.0689191
Region_69775	chr6	43232649	43232955	306	5	18	42.2041	11.4563	0.849574	0.061317
Region_69776	chr6	43234624	43234812	188	8	22	69.3129	22.3106	0.746008	0.0727951
Region_69777	chr6	43243037	43243302	265	6	18	60.7687	24.4501	0.269016	0.084181
Region_69778	chr6	43245616	43245739	123	4	12	35.7143	12.3538	0.530562	0.0902771
Region_69779	chr6	43262480	43262599	119	6	13	47.1156	18.256	0.677338	0.0932027
Region_69780	chr6	43267559	43267865	306	7	15	63.7415	29.4351	0.60635	0.100085
Region_69781	chr6	43279690	43279904	214	6	14	49.1565	17.2503	0.78867	0.0861371
Region_69782	chr6	43296982	43297160	178	5	13	44.1429	16.053	0.596123	0.0928022
Region_69783	chr6	43302754	43303008	254	6	13	46.3946	16.6818	0.840471	0.0615766
Region_69784	chr6	43309413	43309812	399	15	39	121.816	39.4234	0.510449	0.104909
Region_69785	chr6	43312648	43312961	313	6	19	53.3061	17.3472	0.74016	0.0888443
Region_69786	chr6	43368168	43368529	361	6	12	49.4694	17.231	0.268809	0.0748583
Region_69787	chr6	43391156	43391774	618	13	43	101.435	28.4663	0.737071	0.0842839
Region_69788	chr6	43422154	43422395	241	4	15	34.6327	9.98086	0.634532	0.0828443
Region_69789	chr6	43426048	43426369	321	4	12	30.7007	8.56515	0.732074	0.0904816
Region_69790	chr6	43428378	43428504	126	5	12	48.4082	17.3303	0.343336	0.0871856
Region_69791	chr6	43478385	43478692	307	6	19	48.8912	12.848	0.84074	0.0703296
Region_69792	chr6	43522546	43522830	284	7	15	56.0612	18.7665	0.860302	0.0664969
Region_69793	chr6	43576893	43577224	331	7	18	53.2993	16.1277	0.119029	0.0904017
Region_69794	chr6	43614703	43615005	302	5	17	43.6531	14.3066	0.84782	0.073111
Region_69795	chr6	43633329	43633529	200	6	16	48.3878	14.915	0.802088	0.064992
Region_69796	chr6	43658505	43658795	290	7	17	51.9048	15.8128	0.334533	0.136892
Region_69797	chr6	43679335	43679562	227	9	14	100.415	46.1186	0.853681	0.0684293
Region_69798	chr6	43690724	43690782	58	4	13	34.0136	10.1185	0.80841	0.0796831
Region_69799	chr6	43703401	43703704	303	8	22	80.5578	31.3834	0.859331	0.0707788
Region_69800	chr6	43705833	43705995	162	4	14	37.1701	14.2523	0.636529	0.0936156
Region_69801	chr6	43706801	43706931	130	5	14	41.4898	17.7341	0.443413	0.113428
Region_69802	chr6	43707149	43707439	290	6	17	48.102	14.3397	0.706266	0.0775741
Region_69803	chr6	43713856	43714160	304	7	18	58.1769	18.5534	0.554272	0.109446
Region_69804	chr6	43723476	43723715	239	4	12	37.6735	14.64	0.333471	0.117829
Region_69805	chr6	43728970	43729344	374	5	17	42.1905	12.7415	0.653304	0.0908615
Region_69806	chr6	43764506	43764811	305	5	13	45.8367	20.6212	0.852744	0.0735462
Region_69807	chr6	43801775	43801967	192	6	13	49.4898	17.4828	0.762695	0.104841
Region_69808	chr6	43802217	43802381	164	6	19	46.898	14.9344	0.84273	0.0748688
Region_69809	chr6	43807670	43807882	212	6	12	51.6122	20.4619	0.112233	0.0998556
Region_69810	chr6	43819206	43819497	291	7	17	60.102	18.5951	0.755218	0.0766751
Region_69811	chr6	43820730	43820815	85	5	12	44.1973	16.7015	0.341338	0.1626
Region_69812	chr6	43829521	43829736	215	4	14	35.415	11.9197	0.691331	0.0867265
Region_69813	chr6	43846589	43847018	429	8	26	63.4558	17.392	0.495247	0.0897776
Region_69814	chr6	43912120	43912286	166	4	14	33.5986	9.95171	0.816942	0.0699408
Region_69815	chr6	43919492	43919759	267	6	19	46.9524	14.0114	0.804661	0.07604
Region_69816	chr6	43926476	43926902	426	10	26	89.6939	37.4599	0.698579	0.082502
Region_69817	chr6	43931249	43931574	325	6	14	62.1293	24.5974	0.875438	0.0666066
Region_69818	chr6	43932435	43932791	356	7	14	68.3878	30.4519	0.825302	0.0787258
Region_69819	chr6	43941745	43941925	180	4	12	33.2177	8.77146	0.862015	0.0714669
Region_69820	chr6	43969717	43969975	258	7	23	58.8299	19.0552	0.776963	0.0677328
Region_69821	chr6	43977475	43977716	241	6	13	57.2857	26.4855	0.448659	0.105781
Region_69822	chr6	43979720	43980035	315	7	22	62.7211	23.0202	0.77646	0.0655454
Region_69823	chr6	43984210	43984640	430	6	14	56.0068	20.5804	0.865904	0.0818519
Region_69824	chr6	43992050	43992491	441	6	22	53.2925	14.0932	0.700097	0.0863027
Region_69825	chr6	43998859	43999502	643	13	34	108.673	38.9774	0.767755	0.0839765
Region_69826	chr6	44036759	44037039	280	7	14	56.6395	15.8373	0.84361	0.0695069
Region_69827	chr6	44037670	44037934	264	7	12	55.2653	19.0041	0.821356	0.0605653
Region_69828	chr6	44053604	44053889	285	7	15	58.8367	19.063	0.853888	0.0713942
Region_69829	chr6	44055449	44055838	389	8	29	67.0612	22.2628	0.803726	0.0668594
Region_69830	chr6	44057943	44058024	81	7	15	69.4694	29.0591	0.798914	0.0857448
Region_69831	chr6	44060507	44060726	219	6	15	44.7755	14.7211	0.850919	0.0772504
Region_69832	chr6	44105125	44105438	313	5	12	41.8707	13.0075	0.723505	0.118181
Region_69833	chr6	44114631	44114900	269	4	12	29.4014	9.35353	0.673733	0.092059
Region_69834	chr6	44116035	44116313	278	5	16	43.5986	15.6488	0.602983	0.118306
Region_69835	chr6	44203994	44204156	162	4	12	30.1701	10.7432	0.704855	0.10458
Region_69836	chr6	44207221	44207511	290	9	30	69.4626	22.6145	0.516893	0.0953734
Region_69837	chr6	44235473	44235893	420	8	29	68.6463	20.5432	0.884328	0.0647578
Region_69838	chr6	44266136	44266438	302	7	16	60.1224	23.9371	0.575958	0.0804533
Region_69839	chr6	44291417	44291652	235	5	17	40.5782	12.4839	0.259103	0.0989024
Region_69840	chr6	44318069	44318293	224	6	17	51.9388	18.3547	0.451225	0.0967343
Region_69841	chr6	44329817	44330287	470	8	26	67.8844	19.5478	0.488367	0.0953576
Region_69842	chr6	44333382	44334193	811	16	47	142.707	47.3774	0.679604	0.0622304
Region_69843	chr6	44350244	44350992	748	9	29	70.068	17.395	0.671332	0.0739261
Region_69844	chr6	44360247	44360508	261	4	14	43.5306	16.8545	0.283996	0.0738765
Region_69845	chr6	44361314	44361617	303	7	18	59.5034	17.2358	0.549623	0.0916037
Region_69846	chr6	44361842	44362045	203	7	14	59.381	21.7562	0.420405	0.10635
Region_69847	chr6	44367539	44367647	108	4	14	41.1293	11.6409	0.271071	0.109218
Region_69848	chr6	44386904	44387090	186	7	15	67.9456	23.9625	0.189978	0.076614
Region_69849	chr6	44430729	44430969	240	5	13	38.483	13.0528	0.696032	0.0655528
Region_69850	chr6	44452183	44452445	262	6	20	48.1429	14.5046	0.832769	0.0874225
Region_69851	chr6	44454492	44454529	37	5	12	39.3265	12.942	0.759846	0.100367
Region_69852	chr6	44456755	44457085	330	10	36	74.966	22.8684	0.253876	0.0705588
Region_69853	chr6	44463731	44463856	125	5	13	46.2381	16.8963	0.591758	0.109981
Region_69854	chr6	44464717	44465050	333	5	21	41.4898	10.3158	0.260615	0.0987395
Region_69855	chr6	44468862	44469180	318	6	24	59.102	16.2265	0.546392	0.0829854
Region_69856	chr6	44486014	44486279	265	6	16	51.4694	22.4378	0.636205	0.067539
Region_69857	chr6	44493290	44493825	535	11	46	95.0272	25.4292	0.56208	0.0810755
Region_69858	chr6	44494461	44494695	234	6	15	49.619	18.6001	0.34941	0.0980779
Region_69859	chr6	44496315	44496520	205	8	13	62.1565	21.0611	0.705044	0.0894987
Region_69860	chr6	44504979	44505183	204	4	12	32.7483	10.3407	0.776492	0.0905879
Region_69861	chr6	44513397	44513659	262	5	20	46.449	13.5208	0.856261	0.0661211
Region_69862	chr6	44536688	44536912	224	4	13	35.2313	11.4963	0.71392	0.0716195
Region_69863	chr6	44537781	44538265	484	9	25	79.6939	24.4004	0.770571	0.0657473
Region_69864	chr6	44542530	44542872	342	12	31	99.898	31.6219	0.784438	0.0675027
Region_69865	chr6	44551940	44552198	258	5	14	36.6667	11.3181	0.491561	0.110824
Region_69866	chr6	44557259	44557632	373	6	14	55.0884	20.6158	0.736606	0.0717225
Region_69867	chr6	44577268	44577524	256	6	25	54.3946	14.6739	0.685612	0.0928349
Region_69868	chr6	44578406	44578694	288	4	17	36.1837	10.9194	0.449258	0.104739
Region_69869	chr6	44580386	44580585	199	5	15	40.8367	11.3246	0.689313	0.105722
Region_69870	chr6	44594021	44594309	288	7	20	56.381	16.5179	0.583448	0.0977762
Region_69871	chr6	44604036	44604274	238	5	14	43.6735	13.1082	0.857716	0.0713399
Region_69872	chr6	44610325	44610624	299	5	17	41.1565	11.7873	0.858159	0.0613355
Region_69873	chr6	44612980	44613384	404	5	16	44.9796	12.1624	0.85024	0.0666878
Region_69874	chr6	44620849	44620959	110	4	16	35.4014	9.71981	0.714188	0.0987942
Region_69875	chr6	44627867	44628037	170	7	18	68.4218	25.4599	0.789739	0.0694177
Region_69876	chr6	44631406	44631851	445	10	37	102.075	37.9802	0.715334	0.0695658
Region_69877	chr6	44636242	44636565	323	7	12	66.2721	28.2337	0.653586	0.0762261
Region_69878	chr6	44651153	44651370	217	6	17	58.3129	22.6289	0.471214	0.0965612
Region_69879	chr6	44651574	44651810	236	9	23	76.1973	27.2102	0.294637	0.133131
Region_69880	chr6	44662930	44663383	453	7	20	60.3197	21.5826	0.442128	0.0941311
Region_69881	chr6	44665650	44666027	377	10	24	88.9932	31.75	0.480401	0.126049
Region_69882	chr6	44698317	44698466	149	4	13	32.4354	10.128	0.792206	0.0762783
Region_69883	chr6	44716196	44716353	157	6	15	46.7687	13.6206	0.831982	0.0818757
Region_69884	chr6	44730960	44731362	402	7	21	59.8231	20.1914	0.598138	0.120596
Region_69885	chr6	44731754	44731901	147	6	16	50.415	17.152	0.862934	0.0845608
Region_69886	chr6	44739188	44739470	282	9	24	73.2109	26.7462	0.819959	0.0783022
Region_69887	chr6	44795191	44795526	335	8	29	73.0068	23.7356	0.792606	0.0789893
Region_69888	chr6	44801192	44801453	261	5	12	45.0272	17.5097	0.773115	0.0843559
Region_69889	chr6	44805122	44805352	230	7	26	58.3333	16.8886	0.83484	0.0854469
Region_69890	chr6	44882653	44882879	226	6	14	47.9252	14.788	0.747418	0.104866
Region_69891	chr6	44884234	44884446	212	6	14	52.5306	13.8016	0.786379	0.0781249
Region_69892	chr6	44900096	44900332	236	9	23	73.8844	24.3343	0.651563	0.129964
Region_69893	chr6	44963727	44964214	487	8	32	63.1497	15.1795	0.780474	0.0655691
Region_69894	chr6	45035971	45036276	305	4	12	31.4762	9.38254	0.887281	0.066758
Region_69895	chr6	45183575	45183877	302	4	14	31.9388	9.35248	0.687801	0.0875431
Region_69896	chr6	45240189	45240749	560	9	29	73.5782	18.683	0.822059	0.0735708
Region_69897	chr6	45286482	45286792	310	5	16	42.7279	10.9109	0.679233	0.0890365
Region_69898	chr6	45314300	45314588	288	6	20	50.3061	15.5839	0.579402	0.104069
Region_69899	chr6	45342408	45342547	139	5	14	36.0884	10.6648	0.910638	0.0730162
Region_69900	chr6	45372920	45373245	325	9	23	65.9592	19.2841	0.781013	0.0719812
Region_69901	chr6	45387418	45387873	455	9	38	94.449	24.9929	0.62073	0.0749261
Region_69902	chr6	45405782	45406270	488	7	28	64.1429	16.5885	0.71903	0.0635915
Region_69903	chr6	45420763	45421121	358	17	46	135.041	33.8241	0.174125	0.0641305
Region_69904	chr6	45431736	45431988	252	6	18	46.4966	13.8115	0.786364	0.0959554
Region_69905	chr6	45472457	45472757	300	7	18	58.9252	19.2066	0.755376	0.0955269
Region_69906	chr6	45496126	45496337	211	6	15	50.9252	14.9699	0.838654	0.0892784
Region_69907	chr6	45502274	45502712	438	8	31	69.1361	18.9555	0.547257	0.0942805
Region_69908	chr6	45503387	45503638	251	4	19	38.3129	10.0122	0.771603	0.089259
Region_69909	chr6	45524644	45524878	234	5	13	42.6463	12.7552	0.496668	0.131571
Region_69910	chr6	45537228	45537441	213	4	13	34.5714	11.287	0.846181	0.0735399
Region_69911	chr6	45544699	45544909	210	6	18	50.585	16.6165	0.735442	0.0743438
Region_69912	chr6	45552552	45552920	368	6	18	55.0952	16.4352	0.779547	0.0802281
Region_69913	chr6	45556478	45556821	343	9	25	70.0068	21.0874	0.649032	0.107422
Region_69914	chr6	45566428	45566840	412	5	15	41.4218	10.1899	0.642178	0.105636
Region_69915	chr6	45578293	45578521	228	7	16	58.1769	20.2784	0.669967	0.114248
Region_69916	chr6	45599577	45599960	383	6	17	45.1701	11.7236	0.64271	0.103132
Region_69917	chr6	45608417	45608651	234	5	16	44.7415	11.5326	0.22105	0.10162
Region_69918	chr6	45613701	45614026	325	9	23	79.5374	22.0893	0.198489	0.0825907
Region_69919	chr6	45619612	45620125	513	9	30	73.8503	18.5507	0.799822	0.0700763
Region_69920	chr6	45625222	45625551	329	5	17	37.6735	9.97748	0.731374	0.0834267
Region_69921	chr6	45627001	45627336	335	6	18	54.619	14.1955	0.773321	0.0722215
Region_69922	chr6	45637791	45637915	124	6	20	53.2517	17.747	0.69496	0.0795789
Region_69923	chr6	45648337	45648516	179	5	16	37.0204	10.6928	0.858641	0.0725505
Region_69924	chr6	45652977	45653223	246	4	15	33.1905	10.3892	0.438187	0.113679
Region_69925	chr6	45663978	45664188	210	9	19	78.7279	30.6687	0.110219	0.0609502
Region_69926	chr6	45667659	45667855	196	6	12	65.102	32.5184	0.774216	0.0901628
Region_69927	chr6	45675332	45675698	366	8	18	77.0816	32.3861	0.596547	0.0953657
Region_69928	chr6	45677268	45677915	647	13	31	100.014	25.0194	0.26742	0.0724294
Region_69929	chr6	45678287	45678497	210	5	13	40.7687	11.4527	0.642797	0.108087
Region_69930	chr6	45686236	45686595	359	5	17	43.068	12.8823	0.387737	0.110682
Region_69931	chr6	45687472	45687949	477	11	27	90.8639	27.1512	0.743515	0.0659687
Region_69932	chr6	45691246	45691674	428	5	14	41.7551	9.99698	0.741582	0.0933758
Region_69933	chr6	45694490	45694727	237	4	15	32.7347	9.24131	0.70121	0.117716
Region_69934	chr6	45707240	45707528	288	6	22	49.7483	15.0059	0.847904	0.067119
Region_69935	chr6	45707730	45707941	211	5	18	48.0612	17.4663	0.77113	0.0890353
Region_69936	chr6	45710647	45710903	256	6	13	47.449	15.2653	0.535751	0.113193
Region_69937	chr6	45712161	45712727	566	11	30	104.041	35.2593	0.579959	0.106437
Region_69938	chr6	45713111	45713332	221	5	15	40.8231	11.3232	0.742838	0.105987
Region_69939	chr6	45713957	45714347	390	8	24	74.8844	26.325	0.755842	0.0716023
Region_69940	chr6	45717838	45718014	176	6	16	46.3401	12.3174	0.82725	0.0723168
Region_69941	chr6	45725312	45725616	304	6	21	47.7075	15.85	0.733825	0.0868456
Region_69942	chr6	45726903	45727305	402	6	16	48.585	15.5783	0.836132	0.0611257
Region_69943	chr6	45727732	45727885	153	6	17	49.9388	16.7623	0.851829	0.0688132
Region_69944	chr6	45732775	45733051	276	5	12	46.3401	13.5563	0.704449	0.101553
Region_69945	chr6	45736012	45736309	297	6	13	54.3401	16.2415	0.634743	0.117988
Region_69946	chr6	45740456	45740837	381	7	17	57.2313	18.5753	0.777906	0.0626145
Region_69947	chr6	45743582	45743795	213	6	24	50.5442	13.1061	0.575779	0.0966429
Region_69948	chr6	45745107	45745190	83	3	12	30.585	8.97931	0.782332	0.0995837
Region_69949	chr6	45808396	45808591	195	4	12	35.5782	10.3725	0.881352	0.062695
Region_69950	chr6	45812978	45813189	211	6	19	57.4898	18.9297	0.820548	0.0908849
Region_69951	chr6	45815918	45816096	178	5	14	43.2517	17.1008	0.39271	0.136957
Region_69952	chr6	45820299	45820594	295	8	22	67.8707	19.9566	0.826977	0.0624059
Region_69953	chr6	45824089	45824409	320	7	19	56.2109	16.2709	0.830394	0.0729453
Region_69954	chr6	45828073	45828406	333	7	20	52.2925	13.8268	0.800352	0.0917703
Region_69955	chr6	45843349	45843585	236	5	14	43.3537	14.3287	0.640619	0.109089
Region_69956	chr6	45850265	45850821	556	9	32	72.8299	19.3735	0.820167	0.0649228
Region_69957	chr6	45851901	45852369	468	6	23	49.8571	12.3787	0.892716	0.065857
Region_69958	chr6	45867876	45867993	117	6	17	53.6531	17.0622	0.746247	0.0825783
Region_69959	chr6	45886383	45886609	226	5	12	42.034	14.123	0.779411	0.101578
Region_69960	chr6	45899754	45899942	188	4	13	32.4694	8.96898	0.806202	0.0875728
Region_69961	chr6	45921980	45922252	272	6	17	48.2041	13.7337	0.830384	0.0786024
Region_69962	chr6	45933514	45933885	371	6	20	46.4898	12.7609	0.900514	0.0605491
Region_69963	chr6	45952189	45952476	287	7	18	54.5714	16.4108	0.524931	0.162119
Region_69964	chr6	45953013	45953318	305	5	19	42.7551	11.1051	0.750209	0.0679181
Region_69965	chr6	46004059	46004494	435	6	20	51.1905	14.6069	0.766442	0.0811104
Region_69966	chr6	46040150	46040653	503	10	54	122.524	45.9825	0.667279	0.0825145
Region_69967	chr6	46060939	46061213	274	4	15	36.3673	10.2443	0.70971	0.0899221
Region_69968	chr6	46067244	46067452	208	6	12	51.8844	15.5803	0.516422	0.101428
Region_69969	chr6	46076270	46076405	135	5	12	41.7211	19.839	0.556776	0.115819
Region_69970	chr6	46076863	46077115	252	5	13	35.5306	10.9521	0.809078	0.0849746
Region_69971	chr6	46110119	46110354	235	5	14	35.6939	9.79	0.549837	0.105404
Region_69972	chr6	46122985	46123295	310	4	14	32	8.68395	0.628084	0.119654
Region_69973	chr6	46169683	46169952	269	4	12	35.0476	10.0494	0.718625	0.0781715
Region_69974	chr6	46198059	46198347	288	5	16	43.3673	12.9356	0.580387	0.106829
Region_69975	chr6	46198550	46198901	351	5	15	41.6463	13.0141	0.894763	0.0663866
Region_69976	chr6	46201775	46202236	461	5	19	41.4626	10.3383	0.460487	0.107128
Region_69977	chr6	46204759	46204997	238	8	22	67.619	22.1107	0.755514	0.0863499
Region_69978	chr6	46215288	46215461	173	6	14	55.2381	19.3215	0.71459	0.0924384
Region_69979	chr6	46218985	46219250	265	5	14	45.3061	14.6173	0.80048	0.067591
Region_69980	chr6	46246716	46246845	129	5	12	43.5986	14.9216	0.769642	0.0776278
Region_69981	chr6	46259734	46260038	304	5	18	44.7619	13.8906	0.65178	0.0999326
Region_69982	chr6	46264864	46265072	208	6	21	54.0136	13.8123	0.781471	0.0736884
Region_69983	chr6	46275669	46275933	264	4	16	35.0952	8.75412	0.859938	0.0703342
Region_69984	chr6	46287940	46288154	214	5	14	39.6735	11.222	0.819289	0.0793573
Region_69985	chr6	46305693	46305959	266	4	17	37.8571	10.1624	0.426272	0.0961222
Region_69986	chr6	46326102	46326401	299	5	13	39.2109	10.1935	0.341166	0.101072
Region_69987	chr6	46337638	46337804	166	4	12	33.2517	10.8665	0.715803	0.0848153
Region_69988	chr6	46377228	46377534	306	8	24	70.3605	23.6319	0.80606	0.0943102
Region_69989	chr6	46395740	46396081	341	5	16	39.8639	11.8198	0.860744	0.0737963
Region_69990	chr6	46402615	46402987	372	4	15	33.0544	10.1177	0.873062	0.0669943
Region_69991	chr6	46408217	46408395	178	6	21	45.9184	14.6252	0.382969	0.13726
Region_69992	chr6	46410368	46410657	289	4	17	37.6054	8.90402	0.0895519	0.096848
Region_69993	chr6	46415161	46415366	205	6	12	51.966	16.7182	0.853488	0.0661854
Region_69994	chr6	46429531	46429860	329	6	22	48.619	12.6563	0.496266	0.102897
Region_69995	chr6	46436173	46436509	336	10	27	81.2993	29.2824	0.749484	0.0691157
Region_69996	chr6	46438554	46438705	151	5	13	40.8707	14.305	0.796044	0.0986756
Region_69997	chr6	46453154	46453481	327	5	18	44.4354	12.2542	0.485425	0.112002
Region_69998	chr6	46456794	46457279	485	9	25	79.7415	24.1221	0.352391	0.085297
Region_69999	chr6	46480786	46481067	281	7	19	59.1429	19.5809	0.666093	0.0836271
Region_70000	chr6	46490437	46490678	241	10	24	82.7891	26.1898	0.156831	0.0652093
Region_70001	chr6	46511484	46511754	270	8	20	67.2993	17.5797	0.75204	0.0698758
Region_70002	chr6	46538773	46538969	196	5	14	45.4286	11.1626	0.305829	0.101511
Region_70003	chr6	46550701	46550974	273	7	29	54.9592	15.7571	0.765415	0.0758874
Region_70004	chr6	46608865	46609139	274	8	28	69.7619	25.4826	0.695522	0.0881231
Region_70005	chr6	46635687	46636100	413	6	23	51.6395	15.5096	0.862866	0.0813274
Region_70006	chr6	46659461	46659591	130	6	13	43.7755	14.7173	0.820835	0.0895194
Region_70007	chr6	46689206	46689600	394	11	21	96.2857	35.025	0.745146	0.0793382
Region_70008	chr6	46693641	46693786	145	4	14	30.3537	8.00497	0.64698	0.120666
Region_70009	chr6	46724082	46724227	145	3	12	26.5442	8.14696	0.481447	0.127987
Region_70010	chr6	46727101	46727320	219	4	14	31	8.55202	0.608236	0.117827
Region_70011	chr6	46742071	46742383	312	5	18	43.6939	12.6684	0.826654	0.0640619
Region_70012	chr6	46745487	46745674	187	4	15	36.1973	10.9242	0.594192	0.117252
Region_70013	chr6	46751621	46751883	262	4	15	35.9048	8.83435	0.770512	0.112149
Region_70014	chr6	46752514	46752633	119	4	12	34.1973	12.1788	0.829727	0.075806
Region_70015	chr6	46775443	46776229	786	20	62	171.973	58.9803	0.604753	0.0701468
Region_70016	chr6	46777589	46777930	341	7	27	64.5646	17.3596	0.779594	0.0621959
Region_70017	chr6	46785963	46786116	153	5	15	42.5578	14.0074	0.742811	0.0902011
Region_70018	chr6	46823236	46823607	371	6	17	46.1361	15.0614	0.759699	0.0826883
Region_70019	chr6	46841889	46842011	122	4	14	31.4354	9.69187	0.830546	0.103463
Region_70020	chr6	46845174	46845488	314	5	17	42.3333	10.1295	0.664089	0.111721
Region_70021	chr6	46848205	46848496	291	4	14	35.6395	12.3969	0.739458	0.0765278
Region_70022	chr6	46849297	46849589	292	8	23	68.9184	20.2747	0.362013	0.0704145
Region_70023	chr6	46850181	46850393	212	6	13	51.7755	20.391	0.809277	0.0887168
Region_70024	chr6	46851173	46851318	145	4	14	32.8844	9.90815	0.893134	0.0926499
Region_70025	chr6	46852432	46852591	159	5	21	44.4014	12.2265	0.906708	0.0638996
Region_70026	chr6	46853887	46854067	180	6	12	53.3537	21.3829	0.84588	0.0791711
Region_70027	chr6	46866947	46867179	232	5	13	39.8639	12.2958	0.703913	0.0737027
Region_70028	chr6	46883293	46883573	280	5	13	47.1973	12.7444	0.78922	0.0875854
Region_70029	chr6	46916310	46916512	202	4	13	34.068	11.404	0.846008	0.0725872
Region_70030	chr6	46919563	46919838	275	4	12	32.7279	10.3	0.888127	0.0723069
Region_70031	chr6	46920909	46921095	186	4	12	36.8571	12.4686	0.832032	0.0956456
Region_70032	chr6	46921324	46921734	410	7	21	60.2517	19.7712	0.863664	0.0725841
Region_70033	chr6	46932675	46933060	385	6	16	50.932	15.2057	0.765644	0.0927947
Region_70034	chr6	46936277	46936556	279	7	14	67.7211	24.0456	0.653293	0.0823757
Region_70035	chr6	46944163	46944293	130	5	13	44.6463	16.3669	0.873019	0.0727411
Region_70036	chr6	46946765	46947021	256	5	15	39.9728	11.6824	0.789057	0.10531
Region_70037	chr6	46947475	46947687	212	5	12	43.2721	12.481	0.792343	0.110795
Region_70038	chr6	46950061	46950299	238	5	16	45	13.9941	0.807205	0.106833
Region_70039	chr6	46992555	46992947	392	7	34	68.3129	17.9489	0.676584	0.0879482
Region_70040	chr6	47016518	47016755	237	6	18	49.381	13.5066	0.283771	0.0956908
Region_70041	chr6	47017150	47017353	203	3	13	28.5442	8.47173	0.377929	0.130332
Region_70042	chr6	47049644	47050277	633	11	55	104.007	24.0515	0.717373	0.0630814
Region_70043	chr6	47076419	47076721	302	6	16	55.0136	13.952	0.709236	0.106108
Region_70044	chr6	47079633	47079903	270	8	12	65.8503	22.9572	0.444913	0.095698
Region_70045	chr6	47098779	47098947	168	4	17	41.0612	11.8647	0.381273	0.110786
Region_70046	chr6	47138097	47138262	165	6	15	51.2517	15.0373	0.716041	0.113029
Region_70047	chr6	47187744	47187950	206	4	15	34.3605	9.46945	0.780053	0.0932861
Region_70048	chr6	47198257	47198726	469	7	33	63.0884	14.8891	0.875989	0.0601224
Region_70049	chr6	47236419	47236767	348	6	24	64.5714	22.6217	0.796068	0.0612953
Region_70050	chr6	47238131	47238328	197	3	12	27.4354	7.32893	0.911219	0.0889893
Region_70051	chr6	47278695	47279065	370	5	17	40.5374	10.8244	0.163982	0.0787021
Region_70052	chr6	47313221	47313599	378	7	29	63.9932	19.1012	0.580546	0.08022
Region_70053	chr6	47317798	47318017	219	5	14	40.3537	12.7364	0.82817	0.100303
Region_70054	chr6	47342727	47342919	192	8	16	65.6531	23.4771	0.818943	0.0750121
Region_70055	chr6	47379603	47379958	355	5	17	42.2313	11.4486	0.850748	0.0738416
Region_70056	chr6	47380443	47380760	317	7	18	57.5782	17.9015	0.821109	0.0627035
Region_70057	chr6	47460192	47460333	141	5	12	39.2925	13.5708	0.480796	0.0988287
Region_70058	chr6	47585281	47585613	332	6	21	49.5034	16.1276	0.784617	0.12068
Region_70059	chr6	47630442	47630802	360	5	19	45.6122	11.5666	0.583535	0.0890431
Region_70060	chr6	47652762	47652946	184	4	17	38.2313	10.5805	0.63084	0.14736
Region_70061	chr6	47653871	47654219	348	6	20	49.3673	13.3868	0.764904	0.0886468
Region_70062	chr6	47664105	47664331	226	5	16	46.6395	15.31	0.613767	0.0830308
Region_70063	chr6	47675236	47675506	270	5	18	43.4286	11.8298	0.830378	0.0717419
Region_70064	chr6	47678585	47678736	151	5	13	38.5782	14.3551	0.881947	0.0675527
Region_70065	chr6	47680732	47680977	245	4	15	35.4898	10.0454	0.681289	0.0996813
Region_70066	chr6	47695087	47695312	225	4	13	38.6939	13.8824	0.815008	0.0750896
Region_70067	chr6	47706870	47707182	312	5	13	42.1769	11.1002	0.754987	0.0827791
Region_70068	chr6	47709267	47709376	109	4	13	39.6395	12.6285	0.859336	0.0896942
Region_70069	chr6	47712737	47713062	325	6	19	49.1293	13.2733	0.761753	0.0643651
Region_70070	chr6	47720855	47721146	291	5	13	38.6463	11.1857	0.717854	0.092946
Region_70071	chr6	47737854	47738141	287	6	19	44.9048	13.7354	0.780011	0.0946249
Region_70072	chr6	47786487	47786804	317	5	14	38.3061	10.2807	0.610776	0.101566
Region_70073	chr6	47794415	47794909	494	9	39	73.7687	16.9948	0.761643	0.0746642
Region_70074	chr6	47820669	47821077	408	6	18	48.5782	13.5115	0.633405	0.0768208
Region_70075	chr6	47824088	47824271	183	4	13	34.7755	10.8526	0.757602	0.110667
Region_70076	chr6	47850522	47850883	361	6	19	48.3129	12.8227	0.242944	0.10385
Region_70077	chr6	47852642	47853078	436	8	24	65.8503	16.9052	0.197627	0.0854438
Region_70078	chr6	47878613	47878770	157	6	19	47.5306	14.7561	0.620791	0.112863
Region_70079	chr6	47879244	47879645	401	9	32	74.449	20.9935	0.692106	0.0960039
Region_70080	chr6	47890447	47890627	180	5	13	42.4762	13.2667	0.318258	0.0971259
Region_70081	chr6	47919803	47920027	224	4	13	31.4082	9.50685	0.41769	0.120483
Region_70082	chr6	47931031	47931161	130	8	17	67.7279	29.2859	0.868714	0.0688965
Region_70083	chr6	47956343	47956889	546	13	42	103.463	26.8849	0.770184	0.0747435
Region_70084	chr6	48008597	48008817	220	6	16	50.7483	17.6479	0.547351	0.0902279
Region_70085	chr6	48009970	48010041	71	3	15	33.9796	10.4465	0.637859	0.105738
Region_70086	chr6	48059837	48060303	466	6	24	52.068	13.431	0.766007	0.0721329
Region_70087	chr6	48069512	48069679	167	8	16	66.5306	25.5995	0.470628	0.131282
Region_70088	chr6	48107899	48108155	256	4	12	31.1905	8.9583	0.818902	0.0983335
Region_70089	chr6	48196991	48197185	194	5	14	36.8776	13.4133	0.800323	0.107543
Region_70090	chr6	48214049	48214327	278	4	12	29.898	7.86943	0.827314	0.0895971
Region_70091	chr6	48258985	48259208	223	7	15	54.5578	17.3518	0.880928	0.0600768
Region_70092	chr6	48289911	48290263	352	6	18	57.3605	15.236	0.371581	0.113982
Region_70093	chr6	48290698	48290908	210	4	13	32.6531	8.00142	0.771964	0.0903918
Region_70094	chr6	48293096	48293441	345	7	25	63.2313	19.0429	0.784572	0.0687344
Region_70095	chr6	48330317	48330438	121	4	12	32.8027	9.88817	0.787394	0.0797784
Region_70096	chr6	48339343	48339546	203	5	18	49.8231	17.4539	0.749253	0.0771907
Region_70097	chr6	48498296	48498554	258	6	21	58.2653	24.3238	0.815398	0.080136
Region_70098	chr6	48538199	48538441	242	6	15	51.5646	18.497	0.888584	0.0636343
Region_70099	chr6	48598649	48598842	193	6	12	52.381	18.9145	0.87957	0.0620455
Region_70100	chr6	48702783	48703145	362	7	23	55.6463	14.4145	0.694395	0.0984941
Region_70101	chr6	48746351	48746632	281	7	12	58.3878	19.9912	0.842865	0.0966549
Region_70102	chr6	48759699	48759985	286	4	14	35.7007	10.0801	0.820583	0.0801757
Region_70103	chr6	48844029	48844435	406	6	21	53.4762	13.1838	0.5953	0.0786122
Region_70104	chr6	48862497	48863018	521	9	35	70.4898	18.5898	0.653927	0.0750964
Region_70105	chr6	48874208	48874564	356	12	19	100.816	34.3928	0.775981	0.0750915
Region_70106	chr6	48875051	48876036	985	18	54	148.435	30.9281	0.526119	0.0811869
Region_70107	chr6	48876679	48876948	269	5	12	40.932	13.7879	0.391921	0.144672
Region_70108	chr6	48878178	48878408	230	5	20	53.2109	16.3335	0.807532	0.092424
Region_70109	chr6	48896840	48897350	510	8	23	65.2109	19.8157	0.429711	0.107388
Region_70110	chr6	48920286	48920526	240	5	16	40.2993	13.3496	0.591571	0.122865
Region_70111	chr6	48944394	48944657	263	4	12	32.7211	8.47056	0.550789	0.106358
Region_70112	chr6	48979096	48979174	78	5	15	42.3401	13.8779	0.61391	0.114243
Region_70113	chr6	49101354	49101642	288	7	28	63.4558	17.8633	0.586456	0.0845999
Region_70114	chr6	49120192	49120293	101	5	14	43.2381	14.0388	0.853992	0.0780998
Region_70115	chr6	49161057	49161231	174	3	12	23.9796	7.04727	0.6844	0.120607
Region_70116	chr6	49171409	49171658	249	5	17	37.1429	10.4763	0.828604	0.0869986
Region_70117	chr6	49175485	49175671	186	4	12	28.5782	9.40484	0.61348	0.121643
Region_70118	chr6	49251537	49251894	357	4	16	36.6395	10.1035	0.705213	0.0954003
Region_70119	chr6	49267747	49268079	332	6	22	53.0952	12.863	0.498995	0.101802
Region_70120	chr6	49274477	49274768	291	5	14	38.6735	11.1676	0.612009	0.104285
Region_70121	chr6	49348710	49348942	232	5	19	42.1837	12.1644	0.681796	0.12647
Region_70122	chr6	49386940	49387062	122	9	21	76.7347	32.2869	0.731515	0.128554
Region_70123	chr6	49416146	49416537	391	5	15	41.3946	11.5697	0.474445	0.0957216
Region_70124	chr6	49462006	49462144	138	4	18	37.8844	12.279	0.495161	0.104589
Region_70125	chr6	49488779	49488960	181	5	15	44.2449	12.4502	0.7726	0.0986049
Region_70126	chr6	49501283	49501449	166	8	12	65.3197	24.0354	0.397044	0.132921
Region_70127	chr6	49526745	49527075	330	8	16	65.9048	24.8247	0.713763	0.100075
Region_70128	chr6	49549440	49549576	136	5	15	38.9592	12.0801	0.870103	0.0756673
Region_70129	chr6	49568536	49568677	141	6	14	44.2313	14.2771	0.889029	0.0772933
Region_70130	chr6	49588699	49588869	170	5	14	42.9592	15.2728	0.750721	0.0739881
Region_70131	chr6	49612731	49612926	195	4	14	36.7755	10.5531	0.765873	0.0842047
Region_70132	chr6	49662026	49662225	199	4	14	33.966	9.88247	0.550788	0.104053
Region_70133	chr6	49672785	49673003	218	4	13	33.8912	10.0397	0.62589	0.120796
Region_70134	chr6	49713848	49714245	397	10	33	81.3741	20.9736	0.371291	0.121841
Region_70135	chr6	49762230	49762505	275	6	12	61.4422	17.8622	0.753394	0.0694649
Region_70136	chr6	49786171	49786392	221	4	12	33.5374	8.43206	0.707527	0.0646841
Region_70137	chr6	49786884	49787552	668	10	18	80.9728	23.6278	0.544029	0.089759
Region_70138	chr6	49804489	49804904	415	8	31	68.5714	18.0998	0.833326	0.0624503
Region_70139	chr6	49887502	49887751	249	5	17	43.7551	12.4783	0.790926	0.0743278
Region_70140	chr6	49891035	49891248	213	6	23	53.1361	16.4098	0.166155	0.0918322
Region_70141	chr6	49972250	49972495	245	5	19	49.8571	14.6245	0.77475	0.098786
Region_70142	chr6	50083483	50083963	480	7	27	67.1973	15.5324	0.171017	0.0621062
Region_70143	chr6	50113098	50113283	185	5	13	47.1633	18.2933	0.388019	0.107165
Region_70144	chr6	50130867	50131159	292	5	19	47.3946	13.7435	0.427441	0.100259
Region_70145	chr6	50216028	50216461	433	5	21	46.381	11.6862	0.505778	0.106204
Region_70146	chr6	50234270	50234483	213	6	16	50.3537	16.2125	0.222363	0.0998995
Region_70147	chr6	50253031	50253212	181	5	17	46.4354	15.8183	0.592967	0.116747
Region_70148	chr6	50257131	50257393	262	4	13	33.3197	8.932	0.48821	0.105934
Region_70149	chr6	50301893	50302317	424	5	20	40.4558	11.0542	0.515156	0.105293
Region_70150	chr6	50360131	50360501	370	7	24	58.6599	14.2452	0.333921	0.0831168
Region_70151	chr6	50380737	50380991	254	5	15	43.1905	13.3295	0.164991	0.102409
Region_70152	chr6	50384054	50384452	398	13	17	100.667	32.4842	0.672245	0.0814352
Region_70153	chr6	50391123	50391372	249	4	13	29.9184	8.81508	0.682328	0.137812
Region_70154	chr6	50416726	50416998	272	5	16	40.1429	11.0912	0.769661	0.0757072
Region_70155	chr6	50421223	50421477	254	7	23	65.4626	26.2452	0.339585	0.108976
Region_70156	chr6	50423114	50423246	132	4	12	31.585	10.408	0.802051	0.0983186
Region_70157	chr6	50668791	50668969	178	5	14	41.5782	14.7448	0.621347	0.0921045
Region_70158	chr6	50685851	50686114	263	3	12	27.2041	7.07972	0.445594	0.101999
Region_70159	chr6	50703215	50703382	167	4	16	38.932	9.84236	0.377547	0.0979614
Region_70160	chr6	50707284	50707803	519	11	35	91.5714	24.2549	0.169908	0.064769
Region_70161	chr6	50709061	50709217	156	6	12	47.1769	13.9558	0.523409	0.111163
Region_70162	chr6	50710728	50711040	312	7	23	54.8163	17.8656	0.213619	0.0795621
Region_70163	chr6	50716205	50716413	208	5	14	39.9184	11.5738	0.213686	0.0939611
Region_70164	chr6	50716821	50717385	564	11	42	95.0068	23.105	0.203423	0.0692095
Region_70165	chr6	50721164	50721353	189	6	14	51.4422	15.4668	0.262864	0.100014
Region_70166	chr6	50724226	50724489	263	14	30	124.007	44.8525	0.103697	0.0685702
Region_70167	chr6	50724859	50725150	291	9	22	92.4082	42.6743	0.323382	0.0930106
Region_70168	chr6	50771672	50771955	283	5	16	40.102	11.2181	0.739539	0.093783
Region_70169	chr6	50780489	50780877	388	6	18	47.8299	12.3313	0.850019	0.0743995
Region_70170	chr6	50825638	50825697	59	5	17	37.4354	12.3005	0.648239	0.156959
Region_70171	chr6	50826834	50827084	250	13	46	106.973	31.0422	0.664589	0.13163
Region_70172	chr6	50835176	50835310	134	4	16	34.1156	9.60345	0.882728	0.0632271
Region_70173	chr6	50836005	50836420	415	14	23	117.354	42.9566	0.689797	0.11135
Region_70174	chr6	50837983	50838186	203	9	19	76.1293	22.4744	0.672212	0.115049
Region_70175	chr6	50840196	50840351	155	8	14	63.1361	22.7854	0.327958	0.112819
Region_70176	chr6	50840505	50840735	230	7	20	54.2381	14.9924	0.329338	0.0937805
Region_70177	chr6	50840886	50841100	214	17	31	142.245	42.7485	0.111601	0.0802563
Region_70178	chr6	50849341	50849832	491	15	48	117.66	39.048	0.639744	0.11041
Region_70179	chr6	50850091	50850349	258	7	16	63.1156	25.2669	0.4979	0.13843
Region_70180	chr6	50850833	50851186	353	16	43	147.068	62.0785	0.616177	0.114433
Region_70181	chr6	50851503	50851838	335	15	47	127.762	44.1607	0.696779	0.103799
Region_70182	chr6	50853999	50854262	263	6	17	51.5306	14.5646	0.537158	0.075943
Region_70183	chr6	50883088	50883391	303	4	12	36.2041	9.53432	0.84935	0.0788788
Region_70184	chr6	50956221	50956637	416	6	23	49.7551	12.4486	0.826653	0.0819808
Region_70185	chr6	50992775	50992918	143	4	14	31.8503	9.57762	0.841009	0.102124
Region_70186	chr6	51019422	51019585	163	8	30	67.2313	20.0342	0.691021	0.0970069
Region_70187	chr6	51019957	51020281	324	7	23	53.9048	14.7064	0.681291	0.0848565
Region_70188	chr6	51024616	51024850	234	4	12	34.619	10.3674	0.295299	0.118606
Region_70189	chr6	51025526	51025697	171	6	14	52.3129	15.81	0.845256	0.0799332
Region_70190	chr6	51058911	51059231	320	4	13	29.619	8.30525	0.786177	0.0752746
Region_70191	chr6	51119989	51120258	269	4	13	32.0884	9.24027	0.899396	0.068425
Region_70192	chr6	51137013	51137290	277	4	13	30.2585	9.64939	0.841076	0.086805
Region_70193	chr6	51273630	51274026	396	6	21	53.8639	16.7588	0.186819	0.066281
Region_70194	chr6	51284986	51285385	399	9	28	82.7143	23.9991	0.80688	0.0794121
Region_70195	chr6	51321470	51321632	162	4	13	36.3129	11.6212	0.857104	0.0805542
Region_70196	chr6	51327914	51328139	225	4	12	35.9252	9.88848	0.790498	0.0998616
Region_70197	chr6	51402404	51402653	249	5	17	43.1701	12.3867	0.872973	0.0783232
Region_70198	chr6	51406033	51406302	269	6	15	47.9932	12.2935	0.846152	0.0614989
Region_70199	chr6	51410189	51410503	314	7	18	59.2789	18.5848	0.613478	0.146213
Region_70200	chr6	51415319	51415523	204	4	14	37.068	10.5964	0.835145	0.0751232
Region_70201	chr6	51429227	51429605	378	6	27	65.2857	21.1135	0.824337	0.0748782
Region_70202	chr6	51453799	51453951	152	3	12	24.8571	6.58662	0.457293	0.158022
Region_70203	chr6	51457115	51457318	203	5	15	39.7415	12.0194	0.78275	0.09995
Region_70204	chr6	51473120	51473149	29	4	17	40.6667	15.3008	0.207912	0.127507
Region_70205	chr6	51474566	51474755	189	3	12	29.5034	7.75337	0.367319	0.101623
Region_70206	chr6	51480713	51481038	325	4	18	36.6803	7.94156	0.802182	0.0683182
Region_70207	chr6	51496535	51496777	242	5	13	47.8095	16.1298	0.858345	0.0609144
Region_70208	chr6	51541977	51542186	209	6	14	52.3061	18.0891	0.256502	0.0993602
Region_70209	chr6	51552633	51552942	309	6	29	62.9592	18.9368	0.83406	0.0627173
Region_70210	chr6	51553282	51553601	319	9	26	84.2925	23.0173	0.826592	0.0721272
Region_70211	chr6	51575276	51575424	148	4	16	39.4762	11.9281	0.489839	0.101498
Region_70212	chr6	51576557	51576807	250	4	15	36.9932	10.5347	0.600674	0.111715
Region_70213	chr6	51603719	51603962	243	5	16	44.4898	12.7684	0.383552	0.0883291
Region_70214	chr6	51609288	51609452	164	5	12	37.3061	12.2835	0.776948	0.102324
Region_70215	chr6	51612831	51613005	174	5	13	39.6871	12.2059	0.643279	0.101417
Region_70216	chr6	51625667	51625802	135	4	15	37.3946	9.92545	0.735723	0.113127
Region_70217	chr6	51642567	51642794	227	8	26	73.3333	24.9935	0.762796	0.0795118
Region_70218	chr6	51645537	51645682	145	7	14	53.1224	18.3359	0.760135	0.0848046
Region_70219	chr6	51660608	51660888	280	5	20	49.381	14.1728	0.434493	0.0996505
Region_70220	chr6	51717114	51717209	95	4	12	31.7143	11.6507	0.724288	0.1183
Region_70221	chr6	51718130	51718483	353	5	17	43.102	10.7816	0.576241	0.0891327
Region_70222	chr6	51727278	51727545	267	5	18	39.068	10.7688	0.664882	0.0994559
Region_70223	chr6	51738007	51738213	206	6	21	54.5986	18.335	0.763711	0.103648
Region_70224	chr6	51748247	51748627	380	5	14	41.4354	10.4927	0.753969	0.0794304
Region_70225	chr6	51750102	51750341	239	5	22	43.5782	11.5959	0.713704	0.0817508
Region_70226	chr6	51754707	51754909	202	4	12	34.8707	11.8618	0.796094	0.0896877
Region_70227	chr6	51817896	51818114	218	5	16	48.7211	15.3889	0.660985	0.0791715
Region_70228	chr6	51821966	51822226	260	3	13	27.4694	7.00128	0.774852	0.116249
Region_70229	chr6	51829208	51829631	423	6	18	49.5238	11.8999	0.531423	0.102826
Region_70230	chr6	51849523	51849679	156	4	14	37.2381	12.3999	0.671198	0.100773
Region_70231	chr6	51855157	51855446	289	11	30	98.0748	29.5929	0.326625	0.0656405
Region_70232	chr6	51864095	51864369	274	4	12	32	9.06748	0.490112	0.136646
Region_70233	chr6	51892960	51893065	105	4	12	33.4694	11.4217	0.232643	0.105437
Region_70234	chr6	51922824	51923107	283	5	13	39.3197	11.0466	0.406635	0.114413
Region_70235	chr6	51928829	51929028	199	4	13	37.1088	12.0041	0.540943	0.0998158
Region_70236	chr6	51930460	51930800	340	5	24	51.3673	14.5122	0.566033	0.0937342
Region_70237	chr6	51931433	51931567	134	4	12	31.8299	9.55544	0.596725	0.119066
Region_70238	chr6	51933631	51933954	323	8	27	67.7551	17.7036	0.513336	0.100597
Region_70239	chr6	51939577	51939698	121	5	14	41.1565	16.2947	0.394986	0.112392
Region_70240	chr6	51961183	51961356	173	4	14	31.5238	9.15493	0.511796	0.141836
Region_70241	chr6	51976562	51976687	125	6	12	47.2245	14.8175	0.626565	0.110636
Region_70242	chr6	51986967	51987055	88	4	14	37.7415	11.7474	0.66851	0.113677
Region_70243	chr6	52009022	52009334	312	6	13	47.1769	12.7229	0.657032	0.0981508
Region_70244	chr6	52009894	52010096	202	5	13	40.2041	11.2505	0.45979	0.107099
Region_70245	chr6	52030136	52030439	303	4	12	33.6122	8.98206	0.807729	0.0762301
Region_70246	chr6	52055443	52055686	243	7	15	60.9116	22.3337	0.764947	0.0749528
Region_70247	chr6	52074505	52074733	228	6	15	45.8299	13.2904	0.659352	0.103273
Region_70248	chr6	52078236	52078697	461	9	25	82.5986	25.6207	0.697699	0.0897398
Region_70249	chr6	52085325	52085765	440	13	38	104.721	30.6562	0.763452	0.0728219
Region_70250	chr6	52086544	52086879	335	6	26	56.6939	13.7296	0.741356	0.0779229
Region_70251	chr6	52087371	52087604	233	4	12	34.3129	10.7975	0.149752	0.0774386
Region_70252	chr6	52088139	52088550	411	7	21	59.3537	19.1704	0.751574	0.0856671
Region_70253	chr6	52106643	52106970	327	5	17	41.7755	12.2675	0.699041	0.101962
Region_70254	chr6	52121069	52121405	336	4	12	32.1361	8.66471	0.66378	0.0914721
Region_70255	chr6	52138522	52138965	443	8	30	66.9932	19.803	0.799114	0.0823118
Region_70256	chr6	52186430	52186532	102	5	12	41.9048	14.5994	0.407223	0.123675
Region_70257	chr6	52225274	52225767	493	8	25	61.8639	14.3935	0.787387	0.0636953
Region_70258	chr6	52226517	52226691	174	6	16	63.1361	26.3765	0.56119	0.144293
Region_70259	chr6	52227062	52227451	389	7	31	64.898	16.3769	0.340359	0.08207
Region_70260	chr6	52231946	52232157	211	4	14	29.9592	8.94724	0.765073	0.104191
Region_70261	chr6	52234654	52235170	516	9	34	85.0612	21.2501	0.726364	0.0611886
Region_70262	chr6	52241203	52241369	166	5	12	34.7483	11.0892	0.877359	0.0751809
Region_70263	chr6	52244434	52244633	199	5	12	41.5578	15.8309	0.679669	0.099007
Region_70264	chr6	52246839	52247278	439	10	30	80.9796	26.0788	0.770788	0.0714086
Region_70265	chr6	52253549	52253667	118	8	18	74.9116	30.6464	0.106424	0.0611134
Region_70266	chr6	52257029	52257496	467	7	23	54.3469	13.1627	0.720952	0.0717444
Region_70267	chr6	52259723	52260004	281	4	13	31.9116	8.5943	0.866082	0.073101
Region_70268	chr6	52291591	52292132	541	11	41	87.4626	26.1561	0.730102	0.109389
Region_70269	chr6	52305532	52305706	174	5	17	47.2721	12.059	0.722679	0.114267
Region_70270	chr6	52306041	52306148	107	4	12	29.5714	9.85511	0.8103	0.119547
Region_70271	chr6	52360458	52360654	196	6	13	50.0204	15.466	0.866971	0.081334
Region_70272	chr6	52363443	52363752	309	6	19	51.8707	15.6189	0.196096	0.0792021
Region_70273	chr6	52394952	52395004	52	4	12	31.2041	10.6706	0.899914	0.0845147
Region_70274	chr6	52489986	52490320	334	6	23	60.068	17.6669	0.748992	0.0834327
Region_70275	chr6	52491664	52492030	366	8	31	63.5238	15.8902	0.695753	0.114913
Region_70276	chr6	52497881	52498161	280	7	22	60.449	20.8067	0.782421	0.0896316
Region_70277	chr6	52512752	52513124	372	6	15	51.2789	13.2999	0.54066	0.095086
Region_70278	chr6	52515978	52516273	295	7	26	63.1633	20.0058	0.870319	0.0641027
Region_70279	chr6	52521784	52521970	186	5	14	44.9456	14.3826	0.869045	0.0753004
Region_70280	chr6	52537168	52537797	629	9	32	76.4694	23.2321	0.753571	0.0796541
Region_70281	chr6	52547096	52547288	192	5	15	44.2381	14.7153	0.770865	0.0993717
Region_70282	chr6	52548611	52548797	186	5	12	44.1224	15.0728	0.715907	0.0782071
Region_70283	chr6	52550325	52550712	387	7	14	57.034	15.8902	0.734492	0.0781645
Region_70284	chr6	52550954	52551326	372	5	12	44.7551	14.7075	0.823521	0.0759592
Region_70285	chr6	52552509	52552807	298	7	20	62.6803	21.1472	0.52339	0.117456
Region_70286	chr6	52558510	52558874	364	4	13	33.1701	7.78686	0.834549	0.0772583
Region_70287	chr6	52559266	52559453	187	6	16	51.0136	17.9813	0.841599	0.0872664
Region_70288	chr6	52575612	52575846	234	6	18	49.6327	15.0096	0.103991	0.0757378
Region_70289	chr6	52578295	52578378	83	4	14	34.3061	10.3219	0.742847	0.0957879
Region_70290	chr6	52579052	52579240	188	5	16	42.8231	14.5638	0.349919	0.142985
Region_70291	chr6	52630731	52630918	187	4	15	38.8571	11.3451	0.773297	0.083565
Region_70292	chr6	52638637	52638824	187	11	13	93.6259	38.8346	0.876461	0.0814813
Region_70293	chr6	52641041	52641157	116	5	13	38.966	12.9257	0.719741	0.109373
Region_70294	chr6	52676395	52676698	303	5	16	43.2857	14.4208	0.903466	0.0669613
Region_70295	chr6	52691102	52691419	317	5	13	39.8776	9.57014	0.819141	0.0730894
Region_70296	chr6	52705352	52705576	224	4	12	32.7687	9.57241	0.8501	0.0902103
Region_70297	chr6	52720208	52720335	127	5	14	46.6122	16.4177	0.904488	0.0737074
Region_70298	chr6	52724792	52725085	293	9	26	66.7415	17.0459	0.273219	0.113369
Region_70299	chr6	52748379	52749072	693	12	42	102.231	23.732	0.794232	0.0605688
Region_70300	chr6	52762432	52762653	221	5	12	41.1701	12.4704	0.557032	0.0902982
Region_70301	chr6	52770403	52770586	183	5	14	39.2789	12.3808	0.861925	0.0603558
Region_70302	chr6	52804814	52804984	170	5	16	41.9252	14.6858	0.815155	0.0653216
Region_70303	chr6	52809612	52809865	253	5	20	56.0136	16.3991	0.849305	0.061318
Region_70304	chr6	52815693	52815936	243	4	13	28.7823	8.73155	0.234416	0.0652898
Region_70305	chr6	52883787	52883943	156	5	17	49.0748	17.18	0.859348	0.071684
Region_70306	chr6	52922390	52922661	271	8	18	65.1497	22.6375	0.355606	0.123733
Region_70307	chr6	52947979	52948444	465	10	33	81.8639	25.7074	0.862742	0.0766971
Region_70308	chr6	52992699	52993336	637	10	35	83.1429	24.2747	0.764581	0.0694967
Region_70309	chr6	53041185	53041655	470	7	14	55.8299	15.0731	0.754303	0.0674279
Region_70310	chr6	53048629	53049015	386	9	26	75.9456	21.7097	0.828099	0.0718943
Region_70311	chr6	53118749	53119070	321	5	17	38.7143	10.7995	0.52939	0.0899599
Region_70312	chr6	53124734	53125183	449	7	22	54.2041	13.7671	0.52389	0.0996948
Region_70313	chr6	53180197	53180403	206	5	13	44.7823	15.4683	0.592178	0.117545
Region_70314	chr6	53187219	53187392	173	6	15	55.6599	22.9835	0.872098	0.0636807
Region_70315	chr6	53199021	53199300	279	5	16	42.3878	11.9097	0.859332	0.0776297
Region_70316	chr6	53208155	53208412	257	5	12	40.6871	11.057	0.844455	0.0666663
Region_70317	chr6	53229168	53229373	205	4	13	30.5578	9.12405	0.539628	0.100795
Region_70318	chr6	53231754	53231963	209	4	12	32.5034	10.0139	0.900289	0.0762807
Region_70319	chr6	53232266	53232335	69	5	12	39.4898	13.5264	0.825789	0.0832816
Region_70320	chr6	53238408	53238503	95	3	13	28.517	9.15944	0.720012	0.108227
Region_70321	chr6	53242145	53242498	353	6	21	50.2449	13.1449	0.605178	0.0921607
Region_70322	chr6	53253636	53253930	294	5	13	45.8435	13.5246	0.803971	0.0696882
Region_70323	chr6	53275631	53275961	330	4	13	35.9184	9.25625	0.833562	0.0932969
Region_70324	chr6	53277970	53278178	208	6	23	57.2857	17.5085	0.895394	0.0653633
Region_70325	chr6	53293171	53293883	712	10	33	82.6803	23.9531	0.671995	0.065723
Region_70326	chr6	53296823	53297012	189	4	13	38.5782	14.3264	0.800588	0.08013
Region_70327	chr6	53297362	53297568	206	5	15	44.2245	11.5063	0.788492	0.0888325
Region_70328	chr6	53310716	53311006	290	4	12	32.8776	9.63932	0.795189	0.110241
Region_70329	chr6	53321131	53321405	274	6	24	54.3537	15.0045	0.700929	0.0910631
Region_70330	chr6	53325795	53326063	268	5	22	49.6599	15.4554	0.756023	0.0727743
Region_70331	chr6	53335776	53336306	530	11	31	95.7755	25.0309	0.751096	0.101248
Region_70332	chr6	53341554	53341802	248	3	14	31.449	9.53737	0.418523	0.0918511
Region_70333	chr6	53344820	53344973	153	4	13	31.1905	9.56115	0.863686	0.0791989
Region_70334	chr6	53350144	53350303	159	5	12	41.9116	12.5212	0.549244	0.135454
Region_70335	chr6	53357855	53358201	346	4	15	31.0952	8.25562	0.808059	0.0631549
Region_70336	chr6	53360619	53360872	253	5	15	38.6054	11.076	0.808668	0.0969434
Region_70337	chr6	53361488	53361840	352	5	16	41.8231	13.5104	0.726404	0.0910235
Region_70338	chr6	53378441	53378564	123	6	13	49.5918	17.5127	0.791708	0.0838593
Region_70339	chr6	53383743	53384244	501	8	31	62.5714	18.6103	0.844375	0.0618167
Region_70340	chr6	53388438	53388744	306	5	12	40.5238	11.1622	0.668158	0.0815001
Region_70341	chr6	53392580	53392780	200	6	23	56.7143	17.0213	0.740094	0.0801265
Region_70342	chr6	53432018	53432426	408	7	23	53.381	15.8604	0.860211	0.0641994
Region_70343	chr6	53484200	53484490	290	5	15	45.5102	12.6363	0.663964	0.0796428
Region_70344	chr6	53498975	53499125	150	4	13	36.8571	14.2541	0.92144	0.0797796
Region_70345	chr6	53507062	53507212	150	5	15	44.3878	13.8423	0.8774	0.0708164
Region_70346	chr6	53530520	53531022	502	8	28	79.068	24.6595	0.776585	0.0661099
Region_70347	chr6	53569726	53569895	169	4	14	33.0816	9.92334	0.881643	0.0683741
Region_70348	chr6	53573022	53573184	162	4	14	32.6667	10.0283	0.727802	0.067869
Region_70349	chr6	53580780	53580956	176	4	12	35.7959	12.1897	0.852595	0.0879058
Region_70350	chr6	53588372	53588647	275	10	15	88.1429	33.0881	0.735118	0.0741603
Region_70351	chr6	53614098	53614405	307	5	12	39.966	11.2648	0.827473	0.0799034
Region_70352	chr6	53615894	53616178	284	7	28	63.7279	21.0214	0.710194	0.0878592
Region_70353	chr6	53629403	53629717	314	6	13	45.0272	11.548	0.641954	0.0857339
Region_70354	chr6	53645781	53646118	337	6	19	50.7551	16.0498	0.711853	0.119046
Region_70355	chr6	53654162	53654408	246	8	22	61.5714	18.6294	0.865831	0.0676596
Region_70356	chr6	53693079	53693631	552	9	23	70.898	22.0596	0.796343	0.0634048
Region_70357	chr6	53702375	53702621	246	4	13	31.2245	8.74744	0.764096	0.0935128
Region_70358	chr6	53713211	53713558	347	5	17	37.2245	9.08544	0.640752	0.107245
Region_70359	chr6	53723067	53723336	269	7	16	56.5986	18.5053	0.570612	0.108541
Region_70360	chr6	53725099	53725412	313	5	18	43.5442	11.5712	0.669204	0.0902935
Region_70361	chr6	53728778	53729056	278	5	17	38.1497	10.8516	0.267942	0.0651751
Region_70362	chr6	53754392	53754776	384	5	14	38.6122	11.2381	0.737986	0.0946149
Region_70363	chr6	53796355	53796583	228	5	18	42.5306	14.1495	0.135507	0.0858362
Region_70364	chr6	53810202	53810445	243	5	14	41.8367	14.6489	0.762026	0.0965787
Region_70365	chr6	53820509	53820592	83	4	15	39.3469	12.9571	0.843716	0.0937819
Region_70366	chr6	53842221	53842345	124	4	12	31.3333	10.8712	0.726808	0.069395
Region_70367	chr6	53844539	53844738	199	4	15	30.8571	9.11269	0.756091	0.0878267
Region_70368	chr6	53865374	53865614	240	4	16	33.4694	9.07224	0.859823	0.0765863
Region_70369	chr6	53866412	53866562	150	4	15	35.6667	11.5131	0.837266	0.0903812
Region_70370	chr6	53878565	53878678	113	4	12	31.381	10.0214	0.864252	0.0680037
Region_70371	chr6	53899651	53899874	223	4	13	31.4762	9.57975	0.866565	0.096682
Region_70372	chr6	53900968	53901173	205	4	13	33.2925	8.49029	0.758263	0.0961062
Region_70373	chr6	53922773	53923055	282	6	13	45.7823	15.018	0.490236	0.111618
Region_70374	chr6	53929653	53929953	300	6	18	49.3537	14.5869	0.887642	0.0649032
Region_70375	chr6	53931047	53931379	332	4	16	34.898	8.85943	0.629106	0.0801696
Region_70376	chr6	53973327	53973644	317	6	18	52.2109	16.3645	0.827778	0.0624377
Region_70377	chr6	54014699	54014888	189	4	14	36.9388	12.839	0.740522	0.0846405
Region_70378	chr6	54024035	54024404	369	5	13	40.4558	11.3441	0.637046	0.113588
Region_70379	chr6	54027753	54027951	198	5	14	41.8435	13.9268	0.751046	0.103402
Region_70380	chr6	54054187	54054480	293	7	23	54.449	13.4037	0.111118	0.0815584
Region_70381	chr6	54074692	54074976	284	5	17	37.1088	10.3878	0.569929	0.0842756
Region_70382	chr6	54093409	54093864	455	6	22	46.5442	12.0451	0.658517	0.0950025
Region_70383	chr6	54094969	54095443	474	7	17	56.0544	14.7308	0.61377	0.0949764
Region_70384	chr6	54136544	54137148	604	12	30	92.4354	23.0402	0.634465	0.0880822
Region_70385	chr6	54240529	54240714	185	6	12	50.4898	17.7051	0.890322	0.064593
Region_70386	chr6	54280481	54280646	165	5	17	44.1905	13.3536	0.369834	0.123043
Region_70387	chr6	54306096	54306300	204	7	20	55.9796	16.955	0.486319	0.114277
Region_70388	chr6	54318660	54318842	182	6	16	47.5986	15.5302	0.556009	0.105323
Region_70389	chr6	54321861	54322027	166	4	14	35.7483	11.5027	0.822597	0.0870024
Region_70390	chr6	54347280	54347513	233	5	16	40.6531	13.2047	0.42684	0.104054
Region_70391	chr6	54485623	54485964	341	5	15	38.8707	10.4004	0.519988	0.111986
Region_70392	chr6	54593914	54594091	177	10	19	77.7415	24.8643	0.707857	0.0925651
Region_70393	chr6	54642544	54642875	331	6	27	53.3333	14.677	0.613359	0.0947853
Region_70394	chr6	54690654	54690926	272	4	12	32.1429	8.52555	0.558935	0.0879139
Region_70395	chr6	54765623	54765769	146	5	14	41.4014	13.0214	0.731792	0.0882105
Region_70396	chr6	54796284	54796516	232	5	14	43.1361	14.2793	0.833641	0.0801883
Region_70397	chr6	54815641	54815825	184	4	12	33.619	10.7483	0.891014	0.0636616
Region_70398	chr6	54848301	54848604	303	5	16	45.3605	13.1107	0.39315	0.0952324
Region_70399	chr6	54861744	54862242	498	8	20	68.8027	18.6909	0.840422	0.0715071
Region_70400	chr6	54989458	54989735	277	6	16	48.9184	15.5966	0.872901	0.0644045
Region_70401	chr6	54997047	54997177	130	5	15	37.8231	12.4051	0.774117	0.0900374
Region_70402	chr6	55009639	55009799	160	7	18	58.2789	22.3459	0.489903	0.133419
Region_70403	chr6	55036958	55037096	138	4	13	35.4626	9.68495	0.876251	0.066683
Region_70404	chr6	55168857	55169134	277	4	15	34.7891	8.84821	0.460109	0.101223
Region_70405	chr6	55321431	55321602	171	4	12	32.1429	10.1408	0.84895	0.0791086
Region_70406	chr6	55409599	55409825	226	4	12	30.6054	9.27698	0.550971	0.131469
Region_70407	chr6	55453323	55453454	131	11	24	84.0544	29.3721	0.482216	0.159042
Region_70408	chr6	55492422	55492683	261	4	13	31.966	8.33906	0.746743	0.105132
Region_70409	chr6	55518991	55519113	122	4	14	34.381	11.4296	0.900928	0.0654214
Region_70410	chr6	55544301	55544406	105	3	12	25.0068	6.90989	0.674945	0.118385
Region_70411	chr6	55557192	55557568	376	8	35	73.1293	17.92	0.463081	0.109344
Region_70412	chr6	55579369	55580023	654	11	45	92.6259	21.788	0.344603	0.0675265
Region_70413	chr6	55586934	55587120	186	4	14	35.5578	9.70534	0.34282	0.122394
Region_70414	chr6	55613322	55613494	172	5	20	46.966	12.9839	0.643247	0.0956779
Region_70415	chr6	55626150	55626674	524	7	22	58.8163	15.7519	0.788878	0.0695087
Region_70416	chr6	55697923	55698175	252	5	19	42.0544	12.2294	0.822276	0.0671816
Region_70417	chr6	55756869	55757008	139	4	13	38.9116	12.866	0.857757	0.0743822
Region_70418	chr6	55797895	55798166	271	4	12	30.0476	9.31072	0.716328	0.0945393
Region_70419	chr6	55929722	55929835	113	4	14	35.8844	11.1598	0.81724	0.0871566
Region_70420	chr6	55950789	55951078	289	6	17	51.8571	14.7295	0.868257	0.0732643
Region_70421	chr6	55983201	55983469	268	4	12	30.7687	9.6664	0.578776	0.134004
Region_70422	chr6	56001584	56001782	198	9	21	67.8776	21.1339	0.501884	0.150129
Region_70423	chr6	56012466	56012891	425	7	18	57.5306	15.0471	0.823388	0.0669797
Region_70424	chr6	56014941	56015161	220	5	13	46.2993	18.9218	0.554732	0.100042
Region_70425	chr6	56052547	56052877	330	8	30	73.3265	21.0424	0.836227	0.0602747
Region_70426	chr6	56093349	56093529	180	4	12	30.3469	9.65405	0.921408	0.0601673
Region_70427	chr6	56128376	56128617	241	5	12	41.3333	14.827	0.814484	0.0770567
Region_70428	chr6	56143731	56143961	230	4	14	35.8027	10.0809	0.799061	0.0907965
Region_70429	chr6	56209605	56209839	234	4	15	35.7347	10.0549	0.812841	0.0958498
Region_70430	chr6	56215047	56215200	153	4	18	37.4354	11.0628	0.853492	0.0909725
Region_70431	chr6	56219496	56219705	209	5	17	46.8299	12.5389	0.866124	0.0828081
Region_70432	chr6	56229764	56229945	181	3	12	32.551	11.3712	0.752964	0.115272
Region_70433	chr6	56360183	56360383	200	4	12	35.3605	10.6378	0.831544	0.0752815
Region_70434	chr6	56373372	56373556	184	5	16	39.1565	11.0792	0.886714	0.0734714
Region_70435	chr6	56393586	56394049	463	10	23	89.6735	33.257	0.517512	0.140392
Region_70436	chr6	56425613	56426074	461	5	15	37.5034	7.93067	0.729507	0.0894035
Region_70437	chr6	56449892	56450216	324	4	16	34.5782	8.55356	0.705031	0.0726187
Region_70438	chr6	56458904	56459102	198	5	16	36.9184	10.7827	0.440423	0.140231
Region_70439	chr6	56482461	56482747	286	6	17	46.0136	12.991	0.696145	0.0841027
Region_70440	chr6	56492300	56492609	309	6	17	50.5646	14.7347	0.686547	0.0867664
Region_70441	chr6	56541379	56541538	159	5	15	38.619	12.8369	0.301231	0.105764
Region_70442	chr6	56606675	56606852	177	4	12	31.1769	10.123	0.903285	0.0798807
Region_70443	chr6	56657954	56658017	63	5	12	38.2789	14.5644	0.366365	0.150622
Region_70444	chr6	56658420	56658627	207	5	12	38.3333	10.7189	0.565275	0.109695
Region_70445	chr6	56687190	56687370	180	3	13	29.5374	7.28977	0.776051	0.0934308
Region_70446	chr6	56693328	56693567	239	5	12	38.1088	11.3796	0.155984	0.107135
Region_70447	chr6	56749435	56749528	93	3	15	35.2109	10.2317	0.646644	0.10517
Region_70448	chr6	56814941	56815063	122	4	13	32.9728	10.8457	0.824993	0.068163
Region_70449	chr6	56834248	56834465	217	5	13	38.5782	12.2054	0.944221	0.0625284
Region_70450	chr6	56844530	56844612	82	5	13	40.9728	17.3481	0.603094	0.103365
Region_70451	chr6	56875966	56876119	153	5	13	41.3061	11.0004	0.829255	0.0807288
Region_70452	chr6	56908584	56908826	242	4	13	30.7143	8.4869	0.739144	0.089317
Region_70453	chr6	56953611	56953921	310	12	21	105.626	35.2222	0.280789	0.0960855
Region_70454	chr6	57029417	57029571	154	8	14	62.8707	23.5323	0.335549	0.157208
Region_70455	chr6	57069547	57069724	177	6	17	46.8639	14.673	0.402076	0.145588
Region_70456	chr6	57091673	57091780	107	5	15	40.7075	13.7777	0.401744	0.099957
Region_70457	chr6	57228666	57228858	192	5	13	54.2789	19.977	0.659249	0.0613772
Region_70458	chr6	57246358	57246714	356	7	23	56.0204	16.9514	0.753326	0.0856205
Region_70459	chr6	57262217	57262553	336	7	25	53.5374	14.7027	0.818903	0.0770754
Region_70460	chr6	57275619	57276262	643	7	32	67.3061	18.8144	0.82574	0.0650489
Region_70461	chr6	57278054	57278313	259	5	16	37.7143	10.804	0.882805	0.0617532
Region_70462	chr6	57291649	57291840	191	6	17	51.8095	16.6101	0.852079	0.0744883
Region_70463	chr6	57306926	57307091	165	5	14	39.2925	12.2308	0.875677	0.0666784
Region_70464	chr6	57423490	57423751	261	5	16	41.2585	10.7156	0.583349	0.0868219
Region_70465	chr6	57475423	57475653	230	4	16	37.8571	11.6454	0.729557	0.0813916
Region_70466	chr6	57515520	57515893	373	7	28	67.5782	17.8122	0.550589	0.087273
Region_70467	chr6	57672783	57673322	539	6	14	54.4626	20.7497	0.633216	0.0726814
Region_70468	chr6	57705870	57706222	352	5	13	39.3129	10.5479	0.328716	0.117968
Region_70469	chr6	57718351	57718572	221	4	13	35.5646	10.5116	0.331561	0.111168
Region_70470	chr6	57753769	57753841	72	7	13	51.2993	17.3669	0.161726	0.118696
Region_70471	chr6	57793483	57793729	246	9	27	89.3401	31.4273	0.206468	0.102242
Region_70472	chr6	57799894	57800123	229	9	17	69.5986	23.6512	0.0804104	0.103594
Region_70473	chr6	57808359	57808745	386	20	51	171.707	53.8882	0.109957	0.0625742
Region_70474	chr6	57815770	57816097	327	8	13	64.7687	20.1766	0.16466	0.0609715
Region_70475	chr6	57821550	57821616	66	6	13	55.8912	20.4052	0.16768	0.131104
Region_70476	chr6	57822715	57823173	458	15	28	121.088	33.8985	0.18754	0.105563
Region_70477	chr6	57823888	57824051	163	6	13	58.9592	23.438	0.383289	0.123005
Region_70478	chr6	57837550	57837859	309	5	18	43.585	14.7066	0.381771	0.103175
Region_70479	chr6	57841529	57841827	298	7	19	65.7755	16.7483	0.351895	0.0893799
Region_70480	chr6	57845610	57845789	179	11	22	89.8844	31.5101	0.475986	0.0996967
Region_70481	chr6	57846675	57846910	235	5	17	41.7211	11.3263	0.426132	0.102059
Region_70482	chr6	57872620	57872709	89	3	13	36.3401	11.2983	0.610037	0.122432
Region_70483	chr6	57873646	57874047	401	8	25	75.6122	26.837	0.540219	0.0935949
Region_70484	chr6	57874933	57875119	186	4	13	35.0816	9.68653	0.491033	0.116556
Region_70485	chr6	57968643	57968781	138	3	13	28.4694	8.63753	0.616021	0.124886
Region_70486	chr6	57982781	57983052	271	5	15	42.7279	14.7186	0.645155	0.100684
Region_70487	chr6	58038291	58038615	324	9	27	71.2653	18.7	0.480792	0.0926076
Region_70488	chr6	58113595	58114610	1015	11	56	96.0272	18.6058	0.23319	0.0645152
Region_70489	chr6	58155903	58156346	443	10	26	83.2857	24.2459	0.538734	0.0802848
Region_70490	chr6	58169822	58169988	166	4	16	36.6531	11.6916	0.474898	0.129242
Region_70491	chr6	58209963	58210102	139	4	12	28.5782	8.02473	0.443461	0.137622
Region_70492	chr6	58211542	58211799	257	4	14	31.5034	9.63326	0.286847	0.125712
Region_70493	chr6	58232596	58232896	300	8	30	72.2449	22.0245	0.375215	0.100025
Region_70494	chr6	58274927	58275039	112	6	29	60.3265	16.3913	0.423646	0.088513
Region_70495	chr6	58342688	58342828	140	5	12	41.8367	16.4916	0.661293	0.104958
Region_70496	chr6	58354926	58355253	327	4	13	34.8299	8.8607	0.293503	0.106525
Region_70497	chr6	58400701	58400905	204	4	12	31.9252	10.6585	0.359312	0.101491
Region_70498	chr6	58581796	58582003	207	6	17	200.857	154.277	0.550366	0.0789593
Region_70499	chr6	58683643	58683826	183	4	13	49.0476	19.0893	0.566086	0.126048
Region_70500	chr6	59012827	59012921	94	3	24	86.5782	33.2254	0.848737	0.0613187
Region_70501	chr6	59039402	59039558	156	6	17	101.912	88.4428	0.719402	0.0803491
Region_70502	chr6	60268284	60268595	311	6	15	47.8707	14.9278	0.466227	0.090949
Region_70503	chr6	60350662	60351027	365	12	41	113.245	34.7432	0.669873	0.071326
Region_70504	chr6	60412549	60412999	450	7	26	60.7823	15.008	0.405482	0.0956651
Region_70505	chr6	60486416	60486559	143	4	13	35.2041	10.8854	0.430978	0.126894
Region_70506	chr6	60492073	60492191	118	7	19	49.2245	15.4214	0.549293	0.115801
Region_70507	chr6	60512639	60512993	354	5	13	42.898	11.7262	0.450166	0.10925
Region_70508	chr6	60622025	60622481	456	10	19	80.8095	28.5488	0.584061	0.074183
Region_70509	chr6	60641335	60641722	387	6	16	46.9932	13.7987	0.424915	0.105707
Region_70510	chr6	60719317	60719432	115	6	16	48.4694	18.157	0.512739	0.117549
Region_70511	chr6	60726576	60726783	207	6	15	51.2585	20.4045	0.546545	0.131926
Region_70512	chr6	60744047	60744121	74	7	16	54.381	20.6889	0.664715	0.114433
Region_70513	chr6	60781222	60781432	210	5	14	37.8231	12.1434	0.321416	0.123866
Region_70514	chr6	60789681	60790011	330	13	48	106.422	28.3114	0.450728	0.0877027
Region_70515	chr6	60813853	60814083	230	6	16	46.2653	14.9448	0.505935	0.119944
Region_70516	chr6	60827805	60827989	184	4	13	35.8503	10.6272	0.205847	0.100938
Region_70517	chr6	60910511	60911033	522	9	31	78.483	21.0187	0.476676	0.0751768
Region_70518	chr6	60986913	60987157	244	5	13	42.8299	13.717	0.405803	0.0939906
Region_70519	chr6	61009857	61010042	185	5	12	38.9864	14.218	0.384686	0.123077
Region_70520	chr6	61012230	61012453	223	4	13	34.0612	10.554	0.414987	0.167774
Region_70521	chr6	61013294	61013649	355	7	17	56.7483	18.0997	0.303158	0.105932
Region_70522	chr6	61082895	61083029	134	4	12	29.3741	9.19515	0.23478	0.121866
Region_70523	chr6	61236896	61237054	158	4	14	33.6327	9.92305	0.294582	0.120131
Region_70524	chr6	61275497	61275729	232	5	13	40.9932	12.7803	0.248816	0.103678
Region_70525	chr6	61276612	61276892	280	4	12	37.8639	11.6293	0.353104	0.0979975
Region_70526	chr6	61293620	61293832	212	5	12	40.2109	14.2465	0.246072	0.105665
Region_70527	chr6	61537168	61537462	294	6	28	56.5714	13.5864	0.349084	0.0979294
Region_70528	chr6	61574261	61574413	152	8	22	78.3741	30.1663	0.550669	0.102779
Region_70529	chr6	61587733	61588047	314	4	17	37.7415	9.12477	0.301678	0.0956843
Region_70530	chr6	61720047	61720239	192	4	13	32.6054	10.025	0.592889	0.129519
Region_70531	chr6	61748124	61748268	144	5	12	37.3878	11.5649	0.46553	0.142228
Region_70532	chr6	61769127	61769495	368	7	15	57.1293	21.3844	0.638875	0.0903367
Region_70533	chr6	61772909	61773326	417	5	14	37.9456	9.53277	0.419623	0.109532
Region_70534	chr6	61776713	61777011	298	7	23	59.0476	16.5882	0.297589	0.101039
Region_70535	chr6	61845498	61845859	361	7	26	60.2789	17.324	0.364551	0.102143
Region_70536	chr6	61869488	61869632	144	5	15	43.7755	13.6957	0.546864	0.140587
Region_70537	chr6	61906691	61906862	171	4	14	35.9728	10.0178	0.474505	0.141901
Region_70538	chr6	61909896	61910097	201	5	17	50.3469	15.5293	0.424161	0.121542
Region_70539	chr6	61932426	61932660	234	8	23	59.5442	17.6306	0.613392	0.104451
Region_70540	chr6	61948789	61949067	278	6	21	44.1973	13.1001	0.340451	0.124402
Region_70541	chr6	61994685	61995096	411	7	27	58.4422	15.5731	0.401719	0.122508
Region_70542	chr6	62032120	62032492	372	6	22	54.3878	14.0875	0.411453	0.109954
Region_70543	chr6	62120355	62120643	288	4	12	32.7143	9.01521	0.342658	0.101371
Region_70544	chr6	62198855	62199081	226	4	16	32.8163	8.86274	0.27899	0.110582
Region_70545	chr6	62237651	62237899	248	4	14	32.3333	9.14895	0.412865	0.12114
Region_70546	chr6	62278621	62278832	211	7	14	58.517	19.7711	0.68834	0.110184
Region_70547	chr6	62286461	62287021	560	14	41	119.204	34.068	0.239698	0.0742154
Region_70548	chr6	62307271	62307438	167	5	12	37.6327	12.0143	0.433432	0.158175
Region_70549	chr6	62312058	62312358	300	7	12	58.2313	23.1496	0.6303	0.0956221
Region_70550	chr6	62313469	62313751	282	5	19	39.1769	10.4033	0.442819	0.111088
Region_70551	chr6	62329381	62329676	295	4	23	40.585	10.8772	0.215464	0.0943541
Region_70552	chr6	62370134	62370344	210	8	14	58.9456	17.1376	0.592191	0.110497
Region_70553	chr6	62410098	62410531	433	8	17	65.8299	17.4687	0.522946	0.105769
Region_70554	chr6	62547431	62547587	156	8	13	59.4558	18.1131	0.681425	0.107331
Region_70555	chr6	62588031	62588393	362	5	13	39.4558	11.103	0.27634	0.0986716
Region_70556	chr6	62590079	62590669	590	11	46	96.0612	24.5759	0.549637	0.0827688
Region_70557	chr6	62591046	62591269	223	6	21	51.1565	14.7758	0.573482	0.119511
Region_70558	chr6	62637692	62637901	209	4	12	37.4014	13.5093	0.827553	0.0859053
Region_70559	chr6	62659858	62660142	284	6	19	48.7075	15.2909	0.384776	0.10904
Region_70560	chr6	62680006	62680218	212	8	23	61.4966	17.3747	0.483061	0.100686
Region_70561	chr6	62683936	62684298	362	10	23	89.6599	30.9406	0.645088	0.0728687
Region_70562	chr6	62710408	62710625	217	4	14	40.2789	14.529	0.40655	0.117808
Region_70563	chr6	62796760	62796983	223	5	13	39.3129	11.0898	0.71265	0.113005
Region_70564	chr6	62834846	62835100	254	6	18	46.8503	14.1428	0.478245	0.137425
Region_70565	chr6	62848917	62849576	659	12	30	96.7755	25.4652	0.329196	0.0774783
Region_70566	chr6	62853184	62853414	230	5	14	47.7823	19.6101	0.189146	0.0999532
