## Supplemental Tables for "Networks of placental DNA methylation correlate with maternal serum PCB concentrations and child neurodevelopment" (part 7 of 17)

### Sheet: S20. Comethyl_FilteredRegions (continued)
RegionID	chr	start	end	width	n	covMin	covMean	covSD	methMean	methSD
Region_70567	chr6	62854158	62854378	220	8	13	63.2585	24.0912	0.417709	0.129382
Region_70568	chr6	62867767	62867915	148	5	17	45.0408	14.7332	0.370428	0.120224
Region_70569	chr6	63002154	63002283	129	3	13	28.3605	9.51491	0.574908	0.0984154
Region_70570	chr6	63099653	63100011	358	5	14	42.068	11.578	0.894241	0.0604988
Region_70571	chr6	63112369	63112542	173	4	13	34.7483	9.44838	0.713028	0.10781
Region_70572	chr6	63135713	63135983	270	4	20	38.483	10.6239	0.630539	0.103878
Region_70573	chr6	63139569	63139749	180	3	12	30.0476	9.28789	0.715194	0.120854
Region_70574	chr6	63176132	63176499	367	7	27	58.8367	15.1545	0.53447	0.107352
Region_70575	chr6	63193106	63193325	219	4	15	32.4558	8.90069	0.42644	0.131099
Region_70576	chr6	63194007	63194312	305	6	20	48.3265	12.9859	0.666216	0.0970145
Region_70577	chr6	63227347	63227744	397	6	22	48.9252	13.1389	0.448666	0.108132
Region_70578	chr6	63233912	63234131	219	4	13	35.932	10.9305	0.51522	0.11794
Region_70579	chr6	63329107	63329461	354	5	16	38.5374	9.56826	0.867761	0.0703627
Region_70580	chr6	63355867	63356199	332	6	18	52.5374	15.7629	0.591786	0.0985863
Region_70581	chr6	63370923	63370990	67	4	15	48.585	14.9285	0.692745	0.0973543
Region_70582	chr6	63373337	63373842	505	8	21	66.3061	16.215	0.71225	0.0665447
Region_70583	chr6	63394580	63394705	125	5	15	48.4422	16.6816	0.810175	0.0794293
Region_70584	chr6	63399058	63399239	181	5	13	44.5986	14.374	0.890423	0.065018
Region_70585	chr6	63400453	63400517	64	4	14	36.5578	11.8096	0.893838	0.0759112
Region_70586	chr6	63401837	63402055	218	3	13	29.1361	8.07129	0.86238	0.0785741
Region_70587	chr6	63415720	63415881	161	4	12	30.1905	8.99949	0.872373	0.077089
Region_70588	chr6	63441024	63441373	349	11	32	85.932	27.9075	0.65165	0.169142
Region_70589	chr6	63441567	63442105	538	11	23	87.6803	28.309	0.621687	0.230962
Region_70590	chr6	63457599	63457847	248	5	16	39.3673	11.0504	0.833605	0.0752826
Region_70591	chr6	63487633	63487841	208	5	13	44.2449	14.9962	0.815219	0.100574
Region_70592	chr6	63490730	63490994	264	4	12	31.8027	10.6002	0.631452	0.111541
Region_70593	chr6	63523147	63523330	183	5	15	41.3605	12.7827	0.891721	0.0662588
Region_70594	chr6	63525261	63525410	149	4	14	33.6259	10.3746	0.717516	0.101279
Region_70595	chr6	63542631	63542744	113	4	12	37.932	12.7105	0.862991	0.0804386
Region_70596	chr6	63548749	63549099	350	9	21	78.1633	30.1948	0.798778	0.0630803
Region_70597	chr6	63550311	63550555	244	5	15	37.9864	10.1469	0.90018	0.066114
Region_70598	chr6	63595348	63595603	255	6	16	43.8027	12.6754	0.853275	0.0688093
Region_70599	chr6	63780209	63780433	224	4	15	38.4694	10.556	0.851014	0.0797196
Region_70600	chr6	63843439	63843823	384	6	27	57.5782	13.6271	0.701874	0.0892065
Region_70601	chr6	63871210	63871386	176	4	13	33.4898	9.60406	0.527311	0.0858436
Region_70602	chr6	63882506	63882763	257	4	13	34.449	9.30767	0.630611	0.0834316
Region_70603	chr6	63883310	63883727	417	7	25	56.1565	14.7587	0.534546	0.092317
Region_70604	chr6	63898059	63898323	264	6	12	49.1293	14.4551	0.379305	0.115902
Region_70605	chr6	63903957	63904251	294	4	12	32.4558	9.50215	0.694802	0.109234
Region_70606	chr6	63921012	63921589	577	16	50	141.694	49.9788	0.783272	0.0684161
Region_70607	chr6	63934196	63934503	307	6	12	47.4014	15.0818	0.563573	0.106053
Region_70608	chr6	63938146	63938281	135	4	14	35.2653	10.5942	0.438321	0.125181
Region_70609	chr6	63949899	63950033	134	6	12	46.8163	14.3756	0.755243	0.0850573
Region_70610	chr6	63962530	63962873	343	7	29	67.2857	17.6666	0.478303	0.109143
Region_70611	chr6	63984292	63984471	179	4	14	36.8231	10.8506	0.344774	0.118068
Region_70612	chr6	64013189	64013374	185	7	18	66.0748	17.4014	0.794391	0.0948305
Region_70613	chr6	64023263	64023626	363	6	20	50.1633	13.4256	0.922491	0.0605492
Region_70614	chr6	64030555	64030676	121	6	13	46.517	16.0894	0.878311	0.0791603
Region_70615	chr6	64130061	64130248	187	4	13	35.3197	13.336	0.803942	0.10748
Region_70616	chr6	64149123	64149480	357	7	30	63.102	16.5851	0.656153	0.101544
Region_70617	chr6	64157710	64157987	277	6	15	51.4694	19.8713	0.751618	0.0880245
Region_70618	chr6	64159159	64159342	183	7	13	58.4966	20.7438	0.760711	0.072898
Region_70619	chr6	64190040	64190167	127	4	12	38.932	11.4991	0.879184	0.099418
Region_70620	chr6	64202432	64202702	270	4	12	32.3878	8.89162	0.658667	0.150891
Region_70621	chr6	64210614	64210856	242	4	12	31.1565	9.47506	0.777551	0.11666
Region_70622	chr6	64220611	64220918	307	4	12	34.0952	9.50294	0.451116	0.122935
Region_70623	chr6	64274012	64274134	122	5	14	41.6395	15.5968	0.736652	0.0892338
Region_70624	chr6	64275509	64275684	175	9	22	73.3673	29.2059	0.67697	0.117298
Region_70625	chr6	64289391	64289698	307	6	19	47.517	13.1635	0.471856	0.132819
Region_70626	chr6	64299272	64299528	256	5	17	39.2653	11.8416	0.648005	0.105084
Region_70627	chr6	64300199	64300682	483	7	26	57.5986	14.9013	0.508071	0.100051
Region_70628	chr6	64328398	64328617	219	4	14	39.3129	11.9644	0.637033	0.121696
Region_70629	chr6	64332477	64332783	306	5	12	43.619	13.6604	0.866538	0.0971936
Region_70630	chr6	64335373	64335666	293	5	13	38.068	10.5302	0.281117	0.12004
Region_70631	chr6	64469147	64469474	327	8	21	65.4762	18.554	0.54478	0.100694
Region_70632	chr6	64498923	64499162	239	6	16	60.7143	15.7306	0.511312	0.0888051
Region_70633	chr6	64532279	64532480	201	8	22	62.2517	20.9117	0.577117	0.123816
Region_70634	chr6	64545219	64545418	199	5	14	38.6327	12.8719	0.372292	0.12348
Region_70635	chr6	64546849	64547055	206	7	19	56.8639	17.1531	0.709471	0.128441
Region_70636	chr6	64548188	64548391	203	6	14	56.3197	22.3131	0.739382	0.100744
Region_70637	chr6	64550125	64550481	356	5	14	43.1837	11.6513	0.442685	0.111763
Region_70638	chr6	64616882	64617270	388	7	15	54.1497	13.4089	0.465369	0.106684
Region_70639	chr6	64663884	64664097	213	10	19	87.2857	36.095	0.520645	0.112385
Region_70640	chr6	64678509	64678722	213	4	12	31.5986	8.93405	0.724971	0.101986
Region_70641	chr6	64680590	64680898	308	5	16	39.415	11.6642	0.431329	0.0965711
Region_70642	chr6	64681547	64681991	444	20	72	172.449	53.3859	0.64838	0.0883972
Region_70643	chr6	64682619	64683049	430	6	14	51.2041	12.4581	0.435558	0.104367
Region_70644	chr6	64690348	64690541	193	6	17	55.6599	17.0762	0.655734	0.0985075
Region_70645	chr6	64718764	64719008	244	5	14	43.2449	11.9006	0.554646	0.131992
Region_70646	chr6	64719630	64719938	308	6	22	44.4422	11.898	0.334317	0.0972184
Region_70647	chr6	64733633	64733810	177	4	12	33.0408	11.1305	0.457974	0.131163
Region_70648	chr6	64748297	64748436	139	4	13	35.2993	11.5382	0.384094	0.132845
Region_70649	chr6	64788383	64788664	281	5	21	46.1769	12.5282	0.574678	0.11546
Region_70650	chr6	64789264	64789654	390	4	15	37.8027	8.83148	0.390813	0.100979
Region_70651	chr6	64816245	64816532	287	5	17	45.1905	12.762	0.493527	0.115394
Region_70652	chr6	64916942	64917121	179	6	14	45.6259	13.6704	0.517145	0.152539
Region_70653	chr6	64924890	64925261	371	6	21	55.7143	16.3426	0.442867	0.0960688
Region_70654	chr6	65000046	65000216	170	5	12	48.8571	19.5599	0.411746	0.123109
Region_70655	chr6	65023715	65023822	107	4	12	37.2721	11.8527	0.250848	0.11582
Region_70656	chr6	65213882	65213987	105	6	18	52.9184	19.7628	0.530927	0.133478
Region_70657	chr6	65318704	65318933	229	8	28	60.8027	16.7371	0.817506	0.0712512
Region_70658	chr6	65322251	65322323	72	4	12	31.8571	10.2249	0.518495	0.141966
Region_70659	chr6	65340904	65341119	215	4	13	34.2177	12.8535	0.273665	0.116923
Region_70660	chr6	65380914	65380985	71	4	14	42.6395	13.3103	0.385659	0.122777
Region_70661	chr6	65430187	65430543	356	5	12	42.5238	13.2883	0.433388	0.132587
Region_70662	chr6	65483766	65484047	281	3	12	24.2449	5.64302	0.544203	0.128362
Region_70663	chr6	65487299	65487599	300	6	15	49.2245	13.8963	0.669848	0.100727
Region_70664	chr6	65526543	65526953	410	12	34	94.8707	25.8664	0.594917	0.088992
Region_70665	chr6	65628227	65628573	346	8	20	65.8571	25.7038	0.792829	0.0676197
Region_70666	chr6	65684409	65684546	137	5	14	54.4966	18.6163	0.680113	0.137677
Region_70667	chr6	65978040	65978281	241	4	14	31.3129	9.31327	0.242364	0.120239
Region_70668	chr6	66025268	66025314	46	3	12	30.3197	9.4861	0.271356	0.122116
Region_70669	chr6	66032514	66032634	120	9	16	68.4354	22.3622	0.486756	0.122886
Region_70670	chr6	66069937	66070163	226	5	13	36.2449	9.30797	0.592778	0.124533
Region_70671	chr6	66139401	66139683	282	5	16	41.8095	11.2062	0.407405	0.123136
Region_70672	chr6	66172268	66172451	183	4	15	35.8571	10.6784	0.644288	0.0964292
Region_70673	chr6	66173699	66173938	239	5	14	40.6735	14.7528	0.456532	0.103178
Region_70674	chr6	66243093	66243138	45	6	19	67.4422	29.5058	0.503127	0.134838
Region_70675	chr6	66266430	66266644	214	3	12	27.8027	8.78249	0.525015	0.100851
Region_70676	chr6	66349807	66350055	248	6	15	49.1088	15.6407	0.597121	0.129512
Region_70677	chr6	66363372	66363499	127	4	12	35.1973	12.2601	0.669389	0.113515
Region_70678	chr6	66373627	66373890	263	3	12	24.7891	7.30287	0.313628	0.109094
Region_70679	chr6	66425210	66425427	217	5	16	41.2585	11.7439	0.474702	0.101679
Region_70680	chr6	66478411	66479151	740	10	33	94.0476	26.5744	0.475057	0.0876872
Region_70681	chr6	66484755	66485212	457	5	19	41.0136	9.58594	0.512375	0.100993
Region_70682	chr6	66573458	66573798	340	6	15	46.3333	13.4853	0.465035	0.131409
Region_70683	chr6	66575133	66575387	254	5	12	45.4218	13.1467	0.375742	0.10023
Region_70684	chr6	66578500	66578717	217	4	14	35.5374	10.6926	0.271094	0.105993
Region_70685	chr6	66719995	66720198	203	5	18	41.2313	12.5152	0.527529	0.118416
Region_70686	chr6	66795968	66796140	172	4	12	38.1497	12.7775	0.425116	0.108959
Region_70687	chr6	66797409	66797586	177	5	12	47.1701	15.4598	0.302408	0.0988543
Region_70688	chr6	66813487	66813711	224	3	14	27.3265	7.40711	0.492601	0.129723
Region_70689	chr6	66870138	66870555	417	5	22	49.7143	12.8878	0.23556	0.0822016
Region_70690	chr6	66963557	66963826	269	6	20	54.2381	15.7985	0.39501	0.127633
Region_70691	chr6	66993681	66994050	369	9	19	71.6259	21.2958	0.411672	0.121866
Region_70692	chr6	66999195	66999301	106	6	14	43.2449	13.43	0.594749	0.143643
Region_70693	chr6	67009993	67010100	107	4	13	32.0408	10.5284	0.178563	0.114902
Region_70694	chr6	67054958	67055173	215	5	16	37.8435	10.0025	0.51067	0.0931519
Region_70695	chr6	67060309	67060373	64	6	15	46.4694	17.9777	0.782416	0.123294
Region_70696	chr6	67062573	67062722	149	6	14	44.8707	14.1355	0.615905	0.147286
Region_70697	chr6	67133854	67134125	271	6	12	52.2449	17.3997	0.449166	0.108603
Region_70698	chr6	67195830	67196029	199	7	19	58.8027	20.9578	0.456342	0.105994
Region_70699	chr6	67201370	67201856	486	11	26	100.571	40.0452	0.708501	0.0696331
Region_70700	chr6	67246308	67246512	204	5	21	39.9864	11.176	0.734135	0.0937434
Region_70701	chr6	67251377	67251758	381	6	16	51.381	13.9231	0.572155	0.0918059
Region_70702	chr6	67276646	67276856	210	5	22	43.585	13.4357	0.613146	0.0964725
Region_70703	chr6	67346103	67346518	415	9	31	86.2653	25.6791	0.348952	0.0986628
Region_70704	chr6	67352759	67352934	175	6	15	48.2517	13.1101	0.591495	0.107695
Region_70705	chr6	67358780	67358962	182	6	16	46.7823	14.8824	0.445662	0.149667
Region_70706	chr6	67366287	67366449	162	3	12	25.7551	7.39733	0.436402	0.111148
Region_70707	chr6	67416453	67416741	288	4	13	34.6054	9.36077	0.423517	0.113787
Region_70708	chr6	67424736	67424880	144	4	13	33.8027	9.92067	0.558651	0.110979
Region_70709	chr6	67449479	67449705	226	6	17	51.415	14.5583	0.375802	0.124477
Region_70710	chr6	67456700	67456973	273	3	12	27.3878	6.90984	0.286951	0.110108
Region_70711	chr6	67488437	67488505	68	3	12	28.8776	9.00601	0.514044	0.118915
Region_70712	chr6	67496051	67496480	429	5	21	41.6395	10.98	0.371865	0.106215
Region_70713	chr6	67532000	67532158	158	4	14	33.4286	9.94092	0.590403	0.101372
Region_70714	chr6	67559675	67560058	383	5	14	41.4014	12.8674	0.331219	0.111553
Region_70715	chr6	67782578	67782709	131	4	13	35.9864	11.1294	0.253065	0.115963
Region_70716	chr6	67873639	67873999	360	9	33	74.5034	23.1435	0.691713	0.0831764
Region_70717	chr6	67878303	67878399	96	4	12	36.415	11.4143	0.586597	0.123344
Region_70718	chr6	67881412	67881688	276	8	25	62.8367	19.7623	0.641798	0.0986647
Region_70719	chr6	67881968	67882089	121	4	12	29.551	9.36489	0.420432	0.139674
Region_70720	chr6	67883950	67884219	269	5	17	39.517	11.4965	0.41999	0.117602
Region_70721	chr6	67885363	67885600	237	5	18	45.7143	13.5004	0.617824	0.11832
Region_70722	chr6	67886377	67886606	229	5	14	41.6395	14.548	0.551405	0.106031
Region_70723	chr6	67887236	67887660	424	9	33	72.9864	21.3086	0.698054	0.0783768
Region_70724	chr6	67888809	67889304	495	17	53	137.857	40.079	0.641333	0.0641259
Region_70725	chr6	67901103	67901269	166	6	20	59.5578	19.6859	0.568897	0.106059
Region_70726	chr6	67943110	67943265	155	4	12	32.3741	10.3422	0.414169	0.125928
Region_70727	chr6	67944840	67945015	175	4	14	33.6531	9.47864	0.243737	0.0992405
Region_70728	chr6	67992745	67992934	189	4	12	30.0952	10.1707	0.572387	0.141501
Region_70729	chr6	68028468	68028964	496	7	22	63.3946	16.4169	0.357778	0.0819899
Region_70730	chr6	68121613	68121827	214	4	14	38.4354	12.2816	0.661771	0.10484
Region_70731	chr6	68130446	68130706	260	5	15	41.8163	13.041	0.339331	0.106566
Region_70732	chr6	68162021	68162157	136	4	13	42.2041	17.0772	0.386862	0.0845996
Region_70733	chr6	68163099	68163309	210	5	16	38.5918	12.4564	0.441726	0.0903409
Region_70734	chr6	68180413	68180589	176	7	12	57.966	20.3421	0.549535	0.136745
Region_70735	chr6	68212910	68213241	331	6	23	49.4422	13.0731	0.339377	0.110019
Region_70736	chr6	68603077	68603379	302	4	14	32.0952	7.62057	0.310397	0.0987303
Region_70737	chr6	68705442	68705695	253	5	18	38.8844	10.5295	0.311793	0.124496
Region_70738	chr6	68756542	68756614	72	3	13	32.2041	10.9532	0.232989	0.140455
Region_70739	chr6	68785554	68785842	288	4	15	36.102	10.465	0.434574	0.112356
Region_70740	chr6	68789885	68790095	210	5	13	42.3333	13.7996	0.439184	0.100632
Region_70741	chr6	68880063	68880142	79	3	14	30.0952	9.02913	0.398317	0.148387
Region_70742	chr6	68916607	68917011	404	5	13	41.619	10.8907	0.205174	0.0875998
Region_70743	chr6	68936582	68936744	162	6	18	51.6327	15.3414	0.441588	0.126978
Region_70744	chr6	68951535	68951743	208	5	12	43.4694	15.0635	0.241345	0.097599
Region_70745	chr6	68990294	68990396	102	4	13	46.7755	16.18	0.21531	0.104472
Region_70746	chr6	69019852	69020041	189	4	12	30.7959	9.59876	0.303967	0.0917415
Region_70747	chr6	69173106	69173326	220	7	16	53.8571	16.5148	0.673291	0.123679
Region_70748	chr6	69208014	69208265	251	6	17	52.9184	19.0987	0.591857	0.127936
Region_70749	chr6	69289679	69289872	193	6	15	53.1497	17.3191	0.576173	0.138386
Region_70750	chr6	69388440	69388761	321	6	21	47.7483	12.4278	0.423954	0.104542
Region_70751	chr6	69392783	69392946	163	5	17	49.2041	15.6913	0.327352	0.113736
Region_70752	chr6	69413006	69413171	165	5	15	39.068	12.2813	0.55883	0.131723
Region_70753	chr6	69418810	69418954	144	4	14	32.1088	11.151	0.387697	0.147413
Region_70754	chr6	69470521	69470825	304	5	13	43.7687	15.3154	0.488022	0.102152
Region_70755	chr6	69532927	69533128	201	3	12	25.2041	7.22054	0.323013	0.123634
Region_70756	chr6	69534648	69534785	137	4	14	32.1429	10.3169	0.496748	0.132513
Region_70757	chr6	69560224	69560467	243	5	14	39.0544	13.0656	0.409994	0.129923
Region_70758	chr6	69572429	69572596	167	4	14	36.381	11.8266	0.465215	0.14363
Region_70759	chr6	69601152	69601321	169	9	25	81.5306	25.9341	0.178237	0.101358
Region_70760	chr6	69602066	69602690	624	7	27	61.5986	14.3411	0.738448	0.0927195
Region_70761	chr6	69639497	69639987	490	5	13	39.4762	9.39785	0.166782	0.0901464
Region_70762	chr6	69644595	69644789	194	4	12	32.3878	10.2659	0.259287	0.109105
Region_70763	chr6	69734903	69735304	401	4	18	37.7959	9.25287	0.880859	0.0666342
Region_70764	chr6	69753524	69753807	283	7	20	60.2585	18.1535	0.844765	0.101123
Region_70765	chr6	69804954	69805052	98	4	13	39.381	14.915	0.844099	0.0659666
Region_70766	chr6	69828579	69828820	241	4	13	30.3878	8.78935	0.775448	0.0971073
Region_70767	chr6	69895072	69895399	327	6	20	54.0408	19.9986	0.685758	0.0724022
Region_70768	chr6	69901786	69901920	134	3	14	30.2653	8.78146	0.753694	0.106936
Region_70769	chr6	69905350	69905719	369	8	31	68.8163	20.3109	0.852279	0.0665154
Region_70770	chr6	69917548	69917732	184	3	12	24.4014	6.57065	0.749044	0.0951086
Region_70771	chr6	69937632	69938099	467	7	31	61.3469	14.2347	0.433254	0.0888751
Region_70772	chr6	70087713	70087867	154	3	13	28.449	7.51363	0.688725	0.131946
Region_70773	chr6	70098468	70098668	200	5	19	42.5714	12.3494	0.694197	0.0881541
Region_70774	chr6	70133290	70133468	178	4	13	34.8776	10.6777	0.300638	0.112618
Region_70775	chr6	70135286	70135664	378	6	22	51.8639	15.2646	0.362105	0.105605
Region_70776	chr6	70179188	70179481	293	8	26	77.1088	23.5779	0.636644	0.0987475
Region_70777	chr6	70179999	70180355	356	8	15	62.381	20.4234	0.468772	0.110258
Region_70778	chr6	70188117	70188575	458	7	19	65.3265	17.2345	0.429517	0.080819
Region_70779	chr6	70194035	70194151	116	5	14	39.3537	14.0872	0.388918	0.114073
Region_70780	chr6	70203015	70203294	279	5	14	45.2381	12.5044	0.322833	0.112348
Region_70781	chr6	70223469	70223804	335	11	16	90.3946	32.6145	0.56688	0.102746
Region_70782	chr6	70245879	70246232	353	8	23	57.1224	16.4441	0.585354	0.115101
Region_70783	chr6	70248716	70248810	94	6	17	54.7823	19.2384	0.478882	0.116398
Region_70784	chr6	70270896	70271171	275	6	22	56.1837	15.5012	0.500202	0.094678
Region_70785	chr6	70282095	70282338	243	5	15	40.6803	13.2959	0.139483	0.0716629
Region_70786	chr6	70301298	70301508	210	6	19	49.7143	14.984	0.403767	0.113992
Region_70787	chr6	70353088	70353329	241	4	14	36.415	11.839	0.709669	0.089654
Region_70788	chr6	70375529	70375657	128	4	12	36.9048	13.3977	0.266984	0.106298
Region_70789	chr6	70379568	70379795	227	4	12	36.585	9.82577	0.843241	0.0630723
Region_70790	chr6	70381082	70381534	452	11	27	103.442	35.4177	0.324745	0.0944471
Region_70791	chr6	70387746	70388033	287	4	14	34.0136	9.65996	0.350617	0.103325
Region_70792	chr6	70391418	70391603	185	5	17	42.0272	14.4174	0.484554	0.111759
Region_70793	chr6	70394673	70394996	323	11	22	90.8503	33.8565	0.678357	0.0617769
Region_70794	chr6	70443382	70443525	143	4	14	38.6939	11.6234	0.935829	0.0667377
Region_70795	chr6	70447958	70448164	206	5	13	44.7347	15.9448	0.937521	0.0613534
Region_70796	chr6	70562860	70563025	165	5	14	46.0544	16.8952	0.686824	0.0961427
Region_70797	chr6	70564503	70564743	240	6	17	52.5714	15.5484	0.730307	0.0797567
Region_70798	chr6	70575070	70575332	262	8	26	61.2381	18.7241	0.927644	0.0693808
Region_70799	chr6	70592044	70592262	218	3	12	26.6599	8.20499	0.821292	0.0846177
Region_70800	chr6	70608164	70608357	193	5	13	45.483	12.9543	0.475416	0.104838
Region_70801	chr6	70608779	70609169	390	13	40	121.306	38.4085	0.625766	0.0691057
Region_70802	chr6	70614529	70614707	178	8	15	76.7959	37.275	0.620412	0.108077
Region_70803	chr6	70649416	70649617	201	6	15	45.6463	15.1209	0.809046	0.0710726
Region_70804	chr6	70666813	70667066	253	6	14	50.966	15.4026	0.923653	0.0617094
Region_70805	chr6	70683673	70684052	379	4	14	34.3537	9.55073	0.812073	0.0656126
Region_70806	chr6	70701301	70701621	320	6	15	55.1973	21.2092	0.869102	0.0697417
Region_70807	chr6	70722801	70723033	232	7	16	57.068	17.0465	0.830139	0.0753301
Region_70808	chr6	70727133	70727400	267	4	13	29.966	8.23658	0.759737	0.111413
Region_70809	chr6	70733701	70733821	120	4	12	35.7075	11.9778	0.905194	0.062823
Region_70810	chr6	70737891	70738081	190	4	12	32.4082	9.38211	0.499227	0.109992
Region_70811	chr6	70861704	70861921	217	9	29	75.4762	22.2693	0.659709	0.107204
Region_70812	chr6	70888842	70889097	255	7	16	52.9932	14.803	0.888968	0.0610856
Region_70813	chr6	70893085	70893316	231	7	20	65.6327	22.2064	0.713537	0.0807189
Region_70814	chr6	70900962	70901271	309	5	21	46.932	12.0027	0.32755	0.100913
Region_70815	chr6	70910451	70910633	182	4	14	35.6327	9.66995	0.588095	0.101491
Region_70816	chr6	70916668	70916826	158	5	17	41.2245	12.5898	0.312321	0.114866
Region_70817	chr6	70930578	70930897	319	6	23	53.4626	13.5365	0.451824	0.0966035
Region_70818	chr6	70933681	70934049	368	7	28	70.898	19.5528	0.470067	0.085833
Region_70819	chr6	70958326	70958680	354	6	20	50.7415	15.4153	0.616167	0.0743535
Region_70820	chr6	70962491	70962888	397	7	22	62.7415	18.0945	0.670587	0.068239
Region_70821	chr6	70980393	70980860	467	6	31	58.6871	13.4551	0.487631	0.0994234
Region_70822	chr6	71046335	71046825	490	5	18	43.2857	10.727	0.797989	0.0839495
Region_70823	chr6	71067941	71068173	232	4	13	38.4082	14.5991	0.753055	0.0821992
Region_70824	chr6	71081021	71081386	365	5	13	40.1769	13.1861	0.566592	0.10615
Region_70825	chr6	71082934	71083339	405	4	14	32.3946	8.44609	0.756125	0.0882216
Region_70826	chr6	71084539	71084707	168	3	12	33.1973	9.24524	0.925189	0.0696625
Region_70827	chr6	71089906	71090275	369	6	19	47.3265	13.371	0.757679	0.0886598
Region_70828	chr6	71200675	71200862	187	5	15	44.5646	17.3209	0.893361	0.0610282
Region_70829	chr6	71225596	71225976	380	5	23	48.1361	11.7698	0.742784	0.0674487
Region_70830	chr6	71244938	71245204	266	4	15	38.551	11.7083	0.858362	0.0663056
Region_70831	chr6	71257309	71257455	146	7	20	64.9592	24.037	0.777607	0.067746
Region_70832	chr6	71288058	71288203	145	5	16	39.0816	12.7878	0.152714	0.0696643
Region_70833	chr6	71419495	71419859	364	15	39	128.19	45.6647	0.079722	0.0641362
Region_70834	chr6	71421081	71421347	266	8	23	63.8095	18.5743	0.0765736	0.06729
Region_70835	chr6	71488312	71488551	239	4	12	31.7415	9.79243	0.656841	0.107606
Region_70836	chr6	71490905	71491196	291	5	12	42.6327	12.9192	0.46836	0.123229
Region_70837	chr6	71527337	71527598	261	4	13	33.1701	10.8156	0.768694	0.0799592
Region_70838	chr6	71531699	71532117	418	10	35	74.7823	20.0074	0.371715	0.120468
Region_70839	chr6	71532367	71532482	115	8	16	65.9592	27.6512	0.646758	0.103251
Region_70840	chr6	71539447	71539720	273	6	17	48.7891	15.8681	0.817262	0.0642886
Region_70841	chr6	71584459	71584712	253	12	34	118.327	55.675	0.663514	0.123292
Region_70842	chr6	71588469	71588591	122	6	17	48.4422	16.6467	0.587807	0.138391
Region_70843	chr6	71589472	71589664	192	6	22	52.2789	14.695	0.668028	0.0872068
Region_70844	chr6	71618208	71618400	192	4	12	31.4694	8.13104	0.458649	0.13753
Region_70845	chr6	71667352	71667598	246	4	14	32.0952	9.49934	0.409406	0.110055
Region_70846	chr6	71686951	71687370	419	19	49	159.98	56.2637	0.672677	0.0945884
Region_70847	chr6	71701371	71701582	211	3	12	26.8503	7.66003	0.335096	0.11961
Region_70848	chr6	71715870	71715981	111	4	13	32.3741	9.62887	0.401499	0.134784
Region_70849	chr6	71753342	71753669	327	8	26	64.7415	17.1856	0.486708	0.110089
Region_70850	chr6	71785963	71786361	398	7	13	53.6735	16.7709	0.511435	0.0784727
Region_70851	chr6	71797779	71798085	306	6	20	49.3537	13.626	0.360733	0.0918454
Region_70852	chr6	71816427	71816735	308	5	14	45.4014	12.1117	0.328317	0.0716611
Region_70853	chr6	71832442	71832672	230	10	15	83.4694	34.4446	0.391574	0.149456
Region_70854	chr6	71851820	71851999	179	4	14	41.2245	16.2214	0.576112	0.104064
Region_70855	chr6	71888751	71889179	428	7	18	58.3673	20.7451	0.268577	0.0965493
Region_70856	chr6	71923325	71923752	427	8	23	62.7755	15.6729	0.461267	0.103067
Region_70857	chr6	71934320	71934473	153	4	14	35.6122	10.8832	0.418232	0.130546
Region_70858	chr6	71952484	71952754	270	5	19	44.6054	11.7436	0.31641	0.110737
Region_70859	chr6	71973755	71973902	147	4	12	30.619	9.82333	0.454482	0.118179
Region_70860	chr6	71974310	71974518	208	4	15	46.7347	18.7662	0.401836	0.101197
Region_70861	chr6	72005773	72005945	172	3	15	30.2721	8.40707	0.294026	0.108291
Region_70862	chr6	72015652	72015912	260	6	16	47.9864	16.2037	0.555227	0.104461
Region_70863	chr6	72033203	72033428	225	3	14	30.2245	7.31652	0.340864	0.10436
Region_70864	chr6	72076951	72077228	277	6	22	51.9184	14.6187	0.225042	0.0994142
Region_70865	chr6	72089281	72089539	258	4	13	32.3129	9.82644	0.41294	0.121918
Region_70866	chr6	72090883	72091042	159	6	13	58.9592	23.3179	0.451122	0.131277
Region_70867	chr6	72164243	72164479	236	6	17	47.6735	14.6597	0.682933	0.108438
Region_70868	chr6	72191812	72192131	319	5	15	45.1224	15.318	0.445991	0.10796
Region_70869	chr6	72287741	72287879	138	7	19	55.9796	16.6073	0.746913	0.102561
Region_70870	chr6	72313544	72313791	247	6	16	52.3129	15.9858	0.445397	0.0987603
Region_70871	chr6	72353276	72353564	288	4	15	33.2245	9.99712	0.257547	0.106569
Region_70872	chr6	72410891	72411215	324	7	27	62.1497	17.5403	0.440272	0.0774492
Region_70873	chr6	72413971	72414216	245	9	25	81.5306	24.5929	0.172899	0.0834189
Region_70874	chr6	72418741	72419190	449	11	39	95.0136	24.6312	0.65033	0.0891797
Region_70875	chr6	72431896	72432096	200	7	17	54.7687	17.4525	0.404323	0.113933
Region_70876	chr6	72443067	72443179	112	5	14	40.6939	13.2709	0.3044	0.128253
Region_70877	chr6	72478929	72479228	299	9	16	68.9388	20.8751	0.453833	0.096478
Region_70878	chr6	72486398	72486532	134	6	13	46.8435	16.1956	0.419717	0.132044
Region_70879	chr6	72493552	72493785	233	6	15	57.3946	15.3393	0.538691	0.0944976
Region_70880	chr6	72499378	72499818	440	9	25	71.6667	22.0471	0.502726	0.0843884
Region_70881	chr6	72513299	72513487	188	6	21	51.5374	14.6579	0.794013	0.089904
Region_70882	chr6	72551182	72551290	108	8	20	63.5102	21.2884	0.576834	0.123896
Region_70883	chr6	72594354	72594504	150	5	15	39.4626	11.0288	0.485326	0.111434
Region_70884	chr6	72610094	72610424	330	6	22	54.2109	14.8514	0.483554	0.0990429
Region_70885	chr6	72615972	72616239	267	7	22	57.7687	16.336	0.591414	0.0991949
Region_70886	chr6	72619698	72620089	391	12	24	111.667	37.4298	0.233749	0.0770077
Region_70887	chr6	72665712	72665776	64	3	12	28.2721	8.42416	0.46	0.126617
Region_70888	chr6	72766264	72766474	210	4	12	31.3265	9.33557	0.741578	0.113743
Region_70889	chr6	72815514	72815806	292	5	12	40.3878	13.4935	0.550018	0.123031
Region_70890	chr6	72831055	72831292	237	5	19	47.3605	12.766	0.57099	0.0998882
Region_70891	chr6	72847320	72847593	273	5	16	39.4218	12.0136	0.714232	0.103105
Region_70892	chr6	72869299	72869380	81	4	13	34.1224	11.1937	0.472459	0.12758
Region_70893	chr6	72877694	72877992	298	5	13	44.8639	12.9988	0.515475	0.0976259
Region_70894	chr6	72916351	72916591	240	4	13	31.8231	8.211	0.548673	0.115528
Region_70895	chr6	72924424	72924706	282	7	28	57.3061	13.4717	0.524555	0.0991337
Region_70896	chr6	72931644	72931817	173	4	12	31.9184	10.0209	0.703661	0.113662
Region_70897	chr6	72940497	72940767	270	7	18	58.7891	17.4706	0.784879	0.0841675
Region_70898	chr6	72957359	72957712	353	8	12	68.0816	20.6449	0.563373	0.108317
Region_70899	chr6	72969601	72969876	275	4	14	30.5034	9.07984	0.4722	0.115594
Region_70900	chr6	72996886	72997088	202	6	12	49.1156	17.8158	0.674224	0.0918809
Region_70901	chr6	72999914	73000240	326	7	24	56.102	15.6195	0.486723	0.107107
Region_70902	chr6	73065597	73065884	287	8	25	60.2177	17.9827	0.571879	0.109086
Region_70903	chr6	73076963	73077408	445	9	48	90.7619	20.6565	0.350794	0.0940075
Region_70904	chr6	73104896	73105178	282	5	16	43.7959	12.3848	0.281005	0.0889898
Region_70905	chr6	73127525	73127710	185	4	13	34.6327	10.3123	0.273196	0.118198
Region_70906	chr6	73131861	73132044	183	4	12	40.898	12.7643	0.432708	0.102911
Region_70907	chr6	73156226	73156804	578	11	32	89.8027	20.0584	0.59215	0.0760262
Region_70908	chr6	73169509	73169876	367	7	20	67.8095	17.0605	0.540013	0.0885522
Region_70909	chr6	73180034	73180509	475	5	19	48.6531	14.2587	0.27493	0.0868961
Region_70910	chr6	73212394	73212692	298	7	14	52.4218	14.335	0.79259	0.0872054
Region_70911	chr6	73213469	73213745	276	7	14	53.8844	19.4751	0.867548	0.0658794
Region_70912	chr6	73225202	73225584	382	11	43	86.3605	22.9377	0.696639	0.0713541
Region_70913	chr6	73225800	73225953	153	4	13	31.4626	9.21975	0.808348	0.0704536
Region_70914	chr6	73230730	73231032	302	5	15	36.8095	11.0988	0.802792	0.0917634
Region_70915	chr6	73232615	73232803	188	6	22	54.7279	17.2942	0.77986	0.0780795
Region_70916	chr6	73242482	73242773	291	5	12	41.4966	12.9516	0.738821	0.0949374
Region_70917	chr6	73249586	73249861	275	5	17	40.4558	12.5202	0.702845	0.0878913
Region_70918	chr6	73282759	73283194	435	8	24	65.7347	15.6548	0.562606	0.0989627
Region_70919	chr6	73302654	73302804	150	5	13	37.9048	11.7772	0.897088	0.0664877
Region_70920	chr6	73307622	73307884	262	9	21	77.3197	27.6277	0.533676	0.091968
Region_70921	chr6	73320619	73320871	252	5	17	39.7891	11.6043	0.576811	0.117324
Region_70922	chr6	73327002	73327195	193	8	21	62.551	20.2857	0.472999	0.0791256
Region_70923	chr6	73333216	73333351	135	5	15	41.6735	12.8624	0.672857	0.113559
Region_70924	chr6	73338059	73338425	366	8	23	70.2313	21.5953	0.66798	0.0777882
Region_70925	chr6	73344501	73344763	262	6	19	53.2381	19.0055	0.653754	0.102042
Region_70926	chr6	73345332	73345609	277	5	14	38.7483	14.608	0.855858	0.0699307
Region_70927	chr6	73349102	73349388	286	8	28	63.8503	18.0294	0.559566	0.121278
Region_70928	chr6	73354798	73355166	368	8	22	65.0204	19.7621	0.391441	0.0997424
Region_70929	chr6	73358867	73359079	212	5	13	40.4218	14.0181	0.780994	0.0811669
Region_70930	chr6	73389810	73390049	239	7	14	57.619	20.474	0.6649	0.0843257
Region_70931	chr6	73394236	73394374	138	4	12	32.8231	10.6358	0.797099	0.0830376
Region_70932	chr6	73425695	73425846	151	5	13	37.1973	12.0374	0.437712	0.129714
Region_70933	chr6	73459344	73459653	309	7	14	61.034	20.8469	0.697281	0.0779057
Region_70934	chr6	73462546	73462885	339	13	43	105.51	28.4553	0.277846	0.075477
Region_70935	chr6	73522181	73522435	254	5	12	44.4558	14.0782	0.504994	0.0944593
Region_70936	chr6	73548396	73548893	497	7	23	60.9932	14.9297	0.819326	0.0837341
Region_70937	chr6	73551894	73552775	881	19	85	156.299	38.2439	0.843642	0.0611097
Region_70938	chr6	73576194	73576361	167	4	14	29.5646	8.5976	0.687872	0.105557
Region_70939	chr6	73590511	73590733	222	5	12	37.6122	12.3291	0.358462	0.147941
Region_70940	chr6	73630474	73630804	330	5	15	39.2313	12.418	0.817445	0.078057
Region_70941	chr6	73707059	73707367	308	9	29	72.4558	20.6385	0.796062	0.0766228
Region_70942	chr6	73717898	73718035	137	5	13	45.1497	18.0685	0.571505	0.125295
Region_70943	chr6	73727999	73728304	305	4	15	30.4898	8.0753	0.883034	0.0878113
Region_70944	chr6	73749018	73749286	268	4	15	46.5918	17.2531	0.812281	0.0629865
Region_70945	chr6	73823262	73823535	273	4	12	34.9388	10.1888	0.533203	0.103328
Region_70946	chr6	73825694	73825838	144	5	14	37.068	12.3031	0.817237	0.100899
Region_70947	chr6	73832601	73832835	234	5	16	41.5306	12.4819	0.531892	0.127868
Region_70948	chr6	73872005	73872218	213	5	12	44.7143	14.8107	0.664961	0.0701977
Region_70949	chr6	73877191	73877402	211	4	14	32.1088	9.45148	0.714492	0.112094
Region_70950	chr6	73879997	73880142	145	5	15	38.3401	12.1889	0.673297	0.0932922
Region_70951	chr6	73973257	73973604	347	5	19	43.0952	11.6386	0.49563	0.10481
Region_70952	chr6	73973933	73974106	173	5	17	48.3061	19.3743	0.527456	0.144485
Region_70953	chr6	74004742	74004879	137	4	16	39.6395	12.1379	0.372253	0.101125
Region_70954	chr6	74007474	74007738	264	4	13	33.619	11.066	0.468099	0.129563
Region_70955	chr6	74017513	74017662	149	3	14	29.9048	9.13096	0.149706	0.0849268
Region_70956	chr6	74021119	74021391	272	4	13	30.517	8.24484	0.692225	0.123857
Region_70957	chr6	74027176	74027512	336	6	21	55.4694	14.085	0.542032	0.100721
Region_70958	chr6	74028986	74029246	260	5	14	39.932	12.4073	0.459216	0.119546
Region_70959	chr6	74031892	74032108	216	5	19	45.5578	13.7189	0.323638	0.107886
Region_70960	chr6	74041851	74042008	157	5	13	37.7619	12.8278	0.664492	0.0984602
Region_70961	chr6	74105081	74105428	347	6	14	46.1088	13.8733	0.463063	0.107863
Region_70962	chr6	74116051	74116400	349	6	20	50.9728	13.9343	0.515665	0.114918
Region_70963	chr6	74121709	74121933	224	3	12	28.2993	7.39438	0.355571	0.114928
Region_70964	chr6	74141501	74141760	259	7	21	49.8503	12.9039	0.532659	0.113444
Region_70965	chr6	74280289	74280465	176	4	14	34.9796	10.384	0.392552	0.11719
Region_70966	chr6	74282524	74282944	420	7	34	67.3741	17.7988	0.5206	0.0960098
Region_70967	chr6	74349917	74350183	266	6	16	44.5238	13.08	0.518112	0.121021
Region_70968	chr6	74423242	74423363	121	4	13	36.2449	10.8537	0.703877	0.0866478
Region_70969	chr6	74449117	74449310	193	4	12	34.2925	9.35686	0.351009	0.132509
Region_70970	chr6	74473551	74473828	277	4	15	35.619	9.2287	0.524589	0.112495
Region_70971	chr6	74474313	74474825	512	12	56	107.19	23.8277	0.393369	0.0806396
Region_70972	chr6	74480101	74480264	163	5	14	39.4014	12.2327	0.291301	0.0980655
Region_70973	chr6	74497329	74497555	226	4	12	34.4082	10.322	0.233775	0.101709
Region_70974	chr6	74538766	74538918	152	4	12	32.5442	10.3555	0.447005	0.109404
Region_70975	chr6	74543826	74544079	253	6	17	51.9252	14.0435	0.530624	0.109798
Region_70976	chr6	74574906	74575093	187	4	12	36.5034	12.2639	0.164338	0.0928593
Region_70977	chr6	74618485	74618776	291	5	13	43.0544	13.8518	0.24151	0.0917936
Region_70978	chr6	74702941	74703113	172	5	14	42.6122	13.9821	0.594465	0.100456
Region_70979	chr6	74798823	74799012	189	5	13	38.1837	12.9684	0.720787	0.120216
Region_70980	chr6	74850799	74851067	268	6	14	46.3129	13.1372	0.476956	0.11802
Region_70981	chr6	74861718	74861875	157	4	17	40.517	13.4008	0.638669	0.119466
Region_70982	chr6	74864848	74865066	218	5	17	41.1837	9.89328	0.48608	0.0923281
Region_70983	chr6	74876425	74876745	320	5	16	40.4762	11.8063	0.379714	0.103262
Region_70984	chr6	74878584	74878738	154	4	16	41.4558	10.8472	0.495295	0.115635
Region_70985	chr6	74883744	74883966	222	4	18	38.6122	10.7324	0.422656	0.113753
Region_70986	chr6	74903824	74904137	313	7	15	57.6667	23.0893	0.779036	0.0750661
Region_70987	chr6	74920345	74920486	141	4	14	39.8095	12.359	0.297149	0.102811
Region_70988	chr6	74921581	74921865	284	5	13	39.9184	10.7145	0.434107	0.138278
Region_70989	chr6	74945529	74945717	188	4	14	36.3401	10.8011	0.383579	0.10577
Region_70990	chr6	74946200	74946338	138	4	16	38.2449	11.5495	0.503233	0.110836
Region_70991	chr6	74957255	74957438	183	6	18	48.2925	13.4022	0.380742	0.116811
Region_70992	chr6	75001191	75001433	242	4	16	35.8776	9.49686	0.38083	0.117278
Region_70993	chr6	75029497	75029808	311	7	23	72.2789	22.8221	0.448356	0.096223
Region_70994	chr6	75080028	75080176	148	4	12	32.8776	11.1999	0.281519	0.164034
Region_70995	chr6	75118913	75119173	260	6	18	52.8027	14.5186	0.325935	0.0958822
Region_70996	chr6	75134102	75134427	325	7	24	68.8707	23.689	0.50578	0.107311
Region_70997	chr6	75135379	75135769	390	8	31	71.483	18.7895	0.393882	0.119912
Region_70998	chr6	75135985	75136187	202	3	12	28.2313	8.7037	0.311941	0.154665
Region_70999	chr6	75175068	75175270	202	6	13	48.7415	14.1456	0.338895	0.138178
Region_71000	chr6	75177158	75177309	151	6	22	48.6259	13.6227	0.642533	0.116702
Region_71001	chr6	75231048	75231378	330	8	35	73.2041	19.4742	0.672868	0.0635666
Region_71002	chr6	75244960	75245363	403	7	20	57.2381	16.4626	0.795072	0.0712547
Region_71003	chr6	75288527	75288721	194	5	12	38.3333	11.8722	0.410309	0.132961
Region_71004	chr6	75351180	75351505	325	5	16	44.0884	14.059	0.834406	0.0751782
Region_71005	chr6	75396392	75396582	190	4	12	34.7007	10.2104	0.290136	0.146701
Region_71006	chr6	75400002	75400189	187	4	12	35.6327	9.95475	0.852772	0.0890653
Region_71007	chr6	75404268	75404611	343	4	18	33.4082	7.94739	0.638079	0.097395
Region_71008	chr6	75410358	75410651	293	4	14	31.6531	8.58531	0.825568	0.0647903
Region_71009	chr6	75440450	75440682	232	5	12	44.9932	16.4436	0.590993	0.0875622
Region_71010	chr6	75456716	75456847	131	6	15	49.8435	17.4496	0.876744	0.0760068
Region_71011	chr6	75458103	75458544	441	7	29	59.7415	15.5845	0.760869	0.0754491
Region_71012	chr6	75500468	75500741	273	5	19	46.0748	11.7229	0.836228	0.0829401
Region_71013	chr6	75515565	75515738	173	4	12	37.585	9.53641	0.932505	0.0624823
Region_71014	chr6	75569469	75569718	249	5	15	44.6122	14.9737	0.602615	0.0858131
Region_71015	chr6	75577162	75577376	214	4	13	30.1088	8.49507	0.603719	0.105476
Region_71016	chr6	75704131	75704542	411	9	35	77.4626	22.418	0.81542	0.0766222
Region_71017	chr6	75748288	75748552	264	5	12	36.8571	10.7417	0.290647	0.0834001
Region_71018	chr6	75750374	75750681	307	6	19	49.9864	17.1336	0.712187	0.0864257
Region_71019	chr6	75808178	75808270	92	4	12	38.5102	12.88	0.844484	0.10141
Region_71020	chr6	75814544	75814781	237	5	12	37.415	11.9633	0.845246	0.0659059
Region_71021	chr6	75816486	75816664	178	4	12	39.7007	11.2307	0.800518	0.104278
Region_71022	chr6	75862715	75863022	307	5	21	46.5306	12.4655	0.875273	0.0810971
Region_71023	chr6	75935654	75935965	311	7	27	61.034	16.0438	0.57685	0.0914982
Region_71024	chr6	75949248	75949620	372	5	16	41.4218	10.9406	0.537404	0.0782997
Region_71025	chr6	75987898	75988072	174	5	15	43.034	13.4176	0.862732	0.0654193
Region_71026	chr6	76018637	76018840	203	7	15	52.415	15.1553	0.585451	0.0859767
Region_71027	chr6	76034757	76035017	260	5	21	44.966	12.6027	0.694224	0.103601
Region_71028	chr6	76049997	76050177	180	4	12	35.2517	11.8037	0.64736	0.121002
Region_71029	chr6	76060171	76060503	332	5	18	40.8571	10.4495	0.393406	0.106467
Region_71030	chr6	76086585	76086844	259	3	12	25.6327	6.70931	0.455853	0.123488
Region_71031	chr6	76111470	76111579	109	6	12	52.9116	23.9423	0.760578	0.0992905
Region_71032	chr6	76121262	76121497	235	5	12	40.2313	12.7581	0.555965	0.110612
Region_71033	chr6	76138168	76138585	417	8	33	68.8707	17.2	0.524644	0.0836784
Region_71034	chr6	76147473	76147672	199	3	14	28.5782	8.13493	0.296439	0.131843
Region_71035	chr6	76148674	76148930	256	3	12	26.7347	7.54559	0.353484	0.122809
Region_71036	chr6	76153452	76153629	177	5	12	37.3333	12.8534	0.585879	0.122159
Region_71037	chr6	76177201	76177421	220	4	14	38.4626	11.0486	0.505364	0.128364
Region_71038	chr6	76212227	76212502	275	4	18	33.2925	8.82028	0.49422	0.110889
Region_71039	chr6	76251903	76252070	167	5	16	51.415	17.7833	0.591564	0.0849834
Region_71040	chr6	76299366	76299746	380	5	16	40.1973	10.3491	0.426593	0.106792
Region_71041	chr6	76421246	76421464	218	7	20	53.1973	16.4465	0.803552	0.0763386
Region_71042	chr6	76492351	76492575	224	4	13	33.5578	9.89405	0.701972	0.107842
Region_71043	chr6	76581760	76581806	46	4	12	43.4694	15.3985	0.811099	0.0854704
Region_71044	chr6	76582885	76583093	208	4	12	34.7007	9.94121	0.714177	0.0999097
Region_71045	chr6	76601746	76601990	244	6	13	51.2585	15.6718	0.703221	0.102786
Region_71046	chr6	76631190	76631387	197	4	12	34.6259	9.89757	0.241154	0.104963
Region_71047	chr6	76633367	76633684	317	6	16	46.7211	13.62	0.356533	0.0989435
Region_71048	chr6	76652159	76652208	49	5	12	41.483	15.3384	0.726861	0.130521
Region_71049	chr6	76680746	76681038	292	4	12	31.9524	9.01242	0.834838	0.0722618
Region_71050	chr6	76684770	76685054	284	6	18	51.5918	15.5923	0.801807	0.0778769
Region_71051	chr6	76702616	76702879	263	5	15	38.6327	9.74966	0.745803	0.0876115
Region_71052	chr6	76717051	76717363	312	5	16	39.8639	11.1322	0.664832	0.0876903
Region_71053	chr6	76770072	76770212	140	4	13	32.4354	9.23963	0.729903	0.0964645
Region_71054	chr6	76791287	76791547	260	4	17	37.8912	10.9982	0.669102	0.0949004
Region_71055	chr6	76832617	76832947	330	4	20	39.9864	9.97324	0.83173	0.0914206
Region_71056	chr6	76844847	76845172	325	5	19	45.5918	11.8123	0.820132	0.0879738
Region_71057	chr6	76846686	76846874	188	5	16	49.7891	17.8687	0.680841	0.105056
Region_71058	chr6	76958734	76958814	80	5	14	41.2381	13.4584	0.683774	0.122258
Region_71059	chr6	76965666	76965863	197	4	19	36.6871	10.45	0.200468	0.0982345
Region_71060	chr6	77040190	77040446	256	4	16	30.932	9.21112	0.354521	0.105657
Region_71061	chr6	77055524	77055863	339	6	22	53.6667	15.1343	0.410118	0.0967046
Region_71062	chr6	77131363	77131595	232	5	20	46.7279	12.837	0.472387	0.113852
Region_71063	chr6	77242599	77242897	298	6	13	54.7551	16.469	0.560822	0.113684
Region_71064	chr6	77243390	77243538	148	4	14	32.4082	10.9493	0.505591	0.141622
Region_71065	chr6	77343333	77343529	196	4	12	32.1701	8.5427	0.535229	0.132843
Region_71066	chr6	77359626	77359905	279	5	18	38.6327	10.9739	0.409378	0.138749
Region_71067	chr6	77400786	77400932	146	8	17	65.7347	24.6519	0.665555	0.108136
Region_71068	chr6	77442373	77442572	199	5	15	43.1905	12.0281	0.580375	0.122676
Region_71069	chr6	77501373	77501478	105	3	15	33.585	9.98687	0.410589	0.12017
Region_71070	chr6	77509520	77510043	523	5	17	39.1905	9.13471	0.150649	0.0723096
Region_71071	chr6	77538584	77538698	114	4	12	32.5578	10.9408	0.258915	0.113043
Region_71072	chr6	77543699	77544039	340	5	19	47.8027	14.998	0.347699	0.100273
Region_71073	chr6	77613945	77614192	247	5	13	47.034	12.9675	0.45839	0.148968
Region_71074	chr6	77628813	77629044	231	7	15	56.2041	16.2826	0.515752	0.108434
Region_71075	chr6	77638637	77638835	198	6	15	44.6735	13.3868	0.636786	0.104847
Region_71076	chr6	77641569	77641835	266	8	12	67.1701	26.1797	0.461814	0.131884
Region_71077	chr6	77660930	77661714	784	15	58	121.524	30.4886	0.59631	0.0936999
Region_71078	chr6	77662365	77662642	277	5	14	43.3469	12.9179	0.739758	0.104742
Region_71079	chr6	77664654	77664893	239	5	12	40.9796	13.4864	0.448761	0.139861
Region_71080	chr6	77665616	77665981	365	11	28	90.5714	33.5173	0.565687	0.0901986
Region_71081	chr6	77702228	77702346	118	4	12	33.2381	9.7407	0.680315	0.128668
Region_71082	chr6	77753489	77753814	325	5	13	37.3946	10.9523	0.47906	0.133978
Region_71083	chr6	77791124	77791280	156	5	13	45.449	13.9702	0.723869	0.104194
Region_71084	chr6	77804295	77804548	253	7	18	56.3878	16.0293	0.771265	0.0837266
Region_71085	chr6	77859329	77859769	440	6	28	56.8707	14.6247	0.735721	0.109781
Region_71086	chr6	77862144	77862408	264	5	12	41.1565	14.4837	0.746658	0.127156
Region_71087	chr6	77962079	77962204	125	4	12	31.3469	11.5014	0.622654	0.120226
Region_71088	chr6	77995782	77995965	183	6	13	47.8571	16.7156	0.52908	0.124079
Region_71089	chr6	78042250	78042523	273	5	20	44.8639	12.4832	0.343101	0.10208
Region_71090	chr6	78069699	78069924	225	4	14	33.7959	10.9269	0.505415	0.103465
Region_71091	chr6	78137051	78137173	122	4	16	39.8844	11.6804	0.419984	0.134123
Region_71092	chr6	78138274	78138616	342	6	25	52.6531	13.1251	0.340999	0.111054
Region_71093	chr6	78161751	78161857	106	6	14	53.9252	21.1411	0.661234	0.121152
Region_71094	chr6	78165264	78165423	159	4	14	32.8503	8.68817	0.4377	0.123827
Region_71095	chr6	78251821	78251996	175	5	12	38.3878	12.443	0.602093	0.121779
Region_71096	chr6	78256997	78257259	262	4	12	32.1361	8.96541	0.49976	0.101098
Region_71097	chr6	78365304	78365706	402	5	16	44.3061	11.2832	0.355414	0.101713
Region_71098	chr6	78372776	78372984	208	5	12	48.3878	20.6379	0.703728	0.0999148
Region_71099	chr6	78401402	78401734	332	4	13	33.7279	9.08073	0.377541	0.104492
Region_71100	chr6	78467117	78467387	270	8	19	64.0204	22.2435	0.695655	0.0970348
Region_71101	chr6	78472657	78472912	255	5	18	52.7347	16.7104	0.637272	0.113122
Region_71102	chr6	78508825	78509054	229	7	25	64.6531	17.6874	0.529852	0.105201
Region_71103	chr6	78541215	78541339	124	5	14	44.8912	17.8422	0.611306	0.138086
Region_71104	chr6	78542370	78542554	184	6	20	52.7007	17.5579	0.582759	0.133656
Region_71105	chr6	78547618	78547784	166	4	12	34.1565	9.68879	0.663683	0.11805
Region_71106	chr6	78586149	78586362	213	4	12	31.4898	9.65881	0.547125	0.129875
Region_71107	chr6	78586818	78587094	276	8	24	63.5782	16.9131	0.427017	0.108807
Region_71108	chr6	78587377	78587788	411	5	20	45.1293	11.0895	0.382834	0.100816
Region_71109	chr6	78597422	78598085	663	14	57	122.748	34.4632	0.364104	0.0961361
Region_71110	chr6	78598463	78598669	206	5	12	41.7619	11.9281	0.465547	0.141272
Region_71111	chr6	78611357	78611611	254	6	17	52.1293	15.9057	0.325682	0.122548
Region_71112	chr6	78697941	78698257	316	6	21	51.1837	13.2546	0.2855	0.102869
Region_71113	chr6	78738320	78738589	269	5	21	47.4286	11.6101	0.346269	0.101088
Region_71114	chr6	78742625	78742747	122	3	12	31.415	9.97314	0.228224	0.118707
Region_71115	chr6	78758152	78758307	155	7	19	54.2585	17.6841	0.623638	0.121008
Region_71116	chr6	78759264	78759638	374	6	17	42.9864	13.0929	0.470138	0.110534
Region_71117	chr6	78770853	78771000	147	3	12	27.9388	8.80475	0.185868	0.0959021
Region_71118	chr6	78807953	78808237	284	6	14	53.3061	20.2141	0.565885	0.119304
Region_71119	chr6	78845136	78845405	269	4	12	33.2789	9.57364	0.487721	0.0910409
Region_71120	chr6	78854493	78854662	169	9	19	75.966	25.6799	0.831895	0.0661404
Region_71121	chr6	78855610	78855783	173	4	12	32.5374	10.0684	0.781913	0.0965164
Region_71122	chr6	78858620	78858759	139	5	20	43.4354	13.1842	0.90874	0.0727885
Region_71123	chr6	78868236	78868463	227	7	29	57.7959	13.8796	0.522424	0.0865247
Region_71124	chr6	79115085	79115283	198	4	15	33.4762	9.71817	0.822304	0.0894915
Region_71125	chr6	79117637	79117821	184	5	12	40.8027	12.7358	0.302572	0.109705
Region_71126	chr6	79164671	79164999	328	5	16	40.068	9.66469	0.80951	0.0706196
Region_71127	chr6	79310720	79311056	336	6	13	51.2449	21.8847	0.798298	0.0727247
Region_71128	chr6	79448425	79448716	291	3	16	31.8163	9.24108	0.829889	0.0756036
Region_71129	chr6	79468625	79468777	152	5	16	49.6259	17.6539	0.740663	0.107841
Region_71130	chr6	79671194	79671327	133	8	14	60.6871	22.0646	0.705151	0.0950938
Region_71131	chr6	79725041	79725368	327	4	13	33.9524	9.81356	0.81931	0.0724141
Region_71132	chr6	79735451	79735716	265	4	13	33.8844	9.64189	0.805936	0.0838818
Region_71133	chr6	79737250	79737649	399	8	24	66.3878	21.9587	0.652284	0.115611
Region_71134	chr6	79764841	79765139	298	6	18	46.6939	12.8743	0.48289	0.0843484
Region_71135	chr6	79795013	79795275	262	5	18	43.3673	11.6496	0.80626	0.0752673
Region_71136	chr6	79870286	79870568	282	6	18	48.1837	12.6843	0.734698	0.0624164
Region_71137	chr6	79908443	79908700	257	7	21	61.5986	22.5816	0.831922	0.0730036
Region_71138	chr6	80066170	80066417	247	6	20	44.9864	14.8849	0.546594	0.123117
Region_71139	chr6	80068264	80068544	280	6	21	49.6735	13.545	0.243974	0.115948
Region_71140	chr6	80077732	80078034	302	5	14	39.2109	11.7498	0.649055	0.104271
Region_71141	chr6	80128354	80128534	180	4	13	38.2381	11.4804	0.527184	0.0851774
Region_71142	chr6	80197795	80198219	424	7	22	55.4898	12.9384	0.837631	0.0702296
Region_71143	chr6	80261586	80261741	155	5	18	44.0544	14.9271	0.913473	0.0655761
Region_71144	chr6	80294446	80294746	300	6	17	49.7211	13.3297	0.60501	0.0780094
Region_71145	chr6	80340696	80340818	122	5	12	42.7075	12.4726	0.769805	0.0699102
Region_71146	chr6	80374385	80374481	96	5	14	46.4082	15.1272	0.855059	0.0603609
Region_71147	chr6	80435713	80435901	188	6	12	45.7619	16.6389	0.747912	0.111306
Region_71148	chr6	80446152	80446652	500	7	30	60.0272	14.5818	0.68353	0.0934379
Region_71149	chr6	80483288	80483711	423	7	22	55.6395	13.3123	0.867432	0.0619585
Region_71150	chr6	80497992	80498277	285	5	12	37.2245	12.3337	0.576927	0.199836
Region_71151	chr6	80501661	80501748	87	3	12	30.3333	8.64152	0.772285	0.109729
Region_71152	chr6	80512405	80512594	189	4	14	33.381	11.7341	0.859395	0.101955
Region_71153	chr6	80512749	80513177	428	5	13	40.0884	11.4443	0.879228	0.0780732
Region_71154	chr6	80523402	80523807	405	13	28	110.68	39.4444	0.61686	0.127667
Region_71155	chr6	80543823	80543991	168	5	13	40.7551	15.7404	0.727567	0.107447
Region_71156	chr6	80551601	80551947	346	4	12	38.5782	9.93053	0.394973	0.0824713
Region_71157	chr6	80622470	80622634	164	4	12	34.5238	12.6178	0.694966	0.102702
Region_71158	chr6	80634885	80635244	359	8	16	68.3197	19.9558	0.676121	0.0931056
Region_71159	chr6	80638890	80639035	145	5	16	41.6054	13.4192	0.226959	0.0753002
Region_71160	chr6	80647184	80647328	144	3	12	29.9456	8.10866	0.419511	0.0923855
Region_71161	chr6	80649395	80649648	253	5	18	38.898	11.5615	0.595135	0.0954706
Region_71162	chr6	80672137	80672346	209	4	15	40.517	10.9977	0.324924	0.120008
Region_71163	chr6	80749812	80750011	199	3	12	27.8912	8.30426	0.40223	0.125855
Region_71164	chr6	80784280	80784484	204	6	16	51.9388	17.2099	0.555911	0.0901717
Region_71165	chr6	80996540	80996847	307	6	14	50.4966	14.7775	0.405408	0.117261
Region_71166	chr6	81010475	81010715	240	5	16	38.8707	11.8883	0.304527	0.110773
Region_71167	chr6	81117822	81118130	308	10	18	86.1769	33.4469	0.765819	0.0817476
Region_71168	chr6	81144945	81145117	172	3	12	23.9048	7.00913	0.272932	0.121547
Region_71169	chr6	81178224	81178343	119	5	13	41.4558	16.0931	0.658238	0.13615
Region_71170	chr6	81210996	81211081	85	4	12	34.4762	11.7574	0.652509	0.11262
Region_71171	chr6	81253304	81253592	288	6	14	49.6531	14.5092	0.865946	0.060691
Region_71172	chr6	81268364	81268630	266	5	21	41.7211	11.6747	0.842225	0.0833378
Region_71173	chr6	81297636	81297972	336	8	20	60.2653	18.6214	0.202932	0.0838083
Region_71174	chr6	81351453	81351789	336	7	21	55.585	17.4799	0.783466	0.0779618
Region_71175	chr6	81469266	81469470	204	6	14	50.7007	18.8176	0.820842	0.07754
Region_71176	chr6	81586637	81586827	190	4	12	34.5374	12.2084	0.884487	0.0801232
Region_71177	chr6	81590140	81590549	409	8	20	64.381	17.0721	0.270359	0.115738
Region_71178	chr6	81595222	81595451	229	5	13	37.5578	10.4934	0.826312	0.0956022
Region_71179	chr6	81638757	81638970	213	4	12	28.2721	8.99129	0.35085	0.149949
Region_71180	chr6	81725677	81725849	172	4	14	36.381	10.1024	0.869817	0.0701642
Region_71181	chr6	81777164	81777344	180	6	15	53.7483	20.6745	0.530229	0.101483
Region_71182	chr6	81846666	81846979	313	6	19	52.8231	16.2678	0.80976	0.070171
Region_71183	chr6	81883921	81884157	236	5	19	45.1156	11.2411	0.303933	0.107766
Region_71184	chr6	81889616	81889844	228	4	13	32.9252	9.19655	0.612023	0.092801
Region_71185	chr6	81895095	81895298	203	6	14	48.8707	14.2873	0.805836	0.106051
Region_71186	chr6	82128877	82129304	427	8	32	62.1429	18.2156	0.797099	0.0673316
Region_71187	chr6	82141437	82141662	225	7	19	59.0748	20.0913	0.797975	0.0728112
Region_71188	chr6	82143124	82143415	291	9	21	85.1565	23.7492	0.787584	0.0724757
Region_71189	chr6	82166628	82166792	164	4	13	33.0204	10.9997	0.873056	0.0707697
Region_71190	chr6	82248513	82248665	152	5	14	47.2313	16.085	0.795053	0.0970876
Region_71191	chr6	82267009	82267189	180	4	13	35.3741	11.5386	0.763883	0.0972882
Region_71192	chr6	82278553	82278720	167	3	12	25.9592	7.27905	0.695775	0.103597
Region_71193	chr6	82280571	82280797	226	6	17	46.2925	14.5904	0.778896	0.0863508
Region_71194	chr6	82297834	82298252	418	16	55	123.946	32.3042	0.435432	0.10334
Region_71195	chr6	82358431	82358634	203	3	13	26.3129	8.12977	0.783456	0.10409
Region_71196	chr6	82377654	82377811	157	6	15	46.9116	16.0871	0.818553	0.0667924
Region_71197	chr6	82442354	82442566	212	6	15	51.8435	15.0836	0.452241	0.0944793
Region_71198	chr6	82531534	82531908	374	5	14	40.2177	10.1802	0.765051	0.0862248
Region_71199	chr6	82543474	82543694	220	5	20	47.4558	13.8085	0.52289	0.0889301
Region_71200	chr6	82558396	82558706	310	12	29	91.8912	32.6138	0.191418	0.121195
Region_71201	chr6	82570626	82570941	315	6	17	53.0408	16.3673	0.837188	0.0733608
Region_71202	chr6	82582927	82583202	275	6	13	50.449	16.2465	0.82842	0.0660572
Region_71203	chr6	82591831	82592084	253	4	12	36.9252	11.5195	0.736329	0.0856017
Region_71204	chr6	82637509	82637809	300	5	13	42.102	11.7344	0.64954	0.0974133
Region_71205	chr6	82652075	82652306	231	4	13	30.7619	8.89692	0.518774	0.101552
Region_71206	chr6	82688047	82688214	167	5	12	39.8844	14.2821	0.362945	0.101115
Region_71207	chr6	82725480	82725740	260	5	15	45.8503	14.1646	0.511923	0.0858487
Region_71208	chr6	82742350	82742490	140	6	14	46.2381	15.5886	0.830829	0.0763704
Region_71209	chr6	82767630	82767704	74	4	12	33.7823	10.0727	0.748547	0.0841693
Region_71210	chr6	82801788	82802161	373	6	18	50.517	14.4641	0.564093	0.0901674
Region_71211	chr6	82805471	82805570	99	4	12	33.3946	10.4544	0.564534	0.123256
Region_71212	chr6	82852012	82852447	435	9	26	68.9728	22.2353	0.703269	0.0777316
Region_71213	chr6	82875381	82875757	376	6	20	55.102	16.6695	0.869952	0.0667287
Region_71214	chr6	82915422	82915610	188	4	13	34.5442	10.005	0.774713	0.0813931
Region_71215	chr6	82938184	82938352	168	6	16	50.449	17.6686	0.809567	0.112474
Region_71216	chr6	82940884	82941078	194	8	22	61.8095	18.7263	0.929384	0.0751259
Region_71217	chr6	82957222	82957419	197	6	16	47.5034	13.9615	0.669711	0.109124
Region_71218	chr6	83044187	83044294	107	3	12	27.2313	8.15859	0.802351	0.121134
Region_71219	chr6	83057845	83058016	171	4	13	32.4694	9.8254	0.169615	0.0853763
Region_71220	chr6	83066044	83066247	203	5	17	37.9048	12.4088	0.142055	0.0638846
Region_71221	chr6	83067188	83067298	110	4	15	37.5782	11.8697	0.297224	0.0632981
Region_71222	chr6	83068737	83068921	184	6	17	53.3605	16.0479	0.473405	0.0962751
Region_71223	chr6	83127428	83127689	261	4	12	30.0544	8.3221	0.85224	0.0701032
Region_71224	chr6	83138321	83138565	244	4	16	32.6939	10.4276	0.898601	0.0781846
Region_71225	chr6	83176164	83176318	154	6	21	47.0476	13.5208	0.844529	0.0933201
Region_71226	chr6	83287327	83287723	396	7	25	59.4354	14.9648	0.699912	0.105341
Region_71227	chr6	83299828	83299995	167	6	15	48.1156	14.091	0.565877	0.134764
Region_71228	chr6	83327833	83328155	322	6	15	49.3333	17.0154	0.675504	0.106225
Region_71229	chr6	83331079	83331327	248	5	15	40.3129	12.8595	0.727145	0.095703
Region_71230	chr6	83347098	83347244	146	7	12	51.6939	16.4398	0.556965	0.143982
Region_71231	chr6	83361907	83362617	710	11	26	95.8639	28.9145	0.580164	0.0956436
Region_71232	chr6	83362964	83363411	447	9	23	77.9524	22.3712	0.57386	0.11253
Region_71233	chr6	83403805	83404226	421	6	24	48.4898	12.7636	0.783967	0.0954107
Region_71234	chr6	83406000	83406223	223	8	23	69.0884	23.4114	0.803261	0.0689405
Region_71235	chr6	83430311	83430647	336	8	22	68.7075	20.6256	0.296915	0.0876927
Region_71236	chr6	83446879	83447053	174	6	14	46.0272	15.3832	0.811098	0.0769668
Region_71237	chr6	83511008	83511121	113	3	12	30.7279	9.64973	0.869186	0.0731507
Region_71238	chr6	83512871	83513137	266	8	25	61.2789	16.6761	0.410506	0.0778934
Region_71239	chr6	83523718	83524042	324	6	15	50.0204	15.6308	0.340607	0.106064
Region_71240	chr6	83524234	83524744	510	20	54	166.986	48.9545	0.422057	0.100586
Region_71241	chr6	83538611	83538880	269	4	15	41.0816	13.1558	0.484277	0.103535
Region_71242	chr6	83546210	83546404	194	5	12	47.8503	13.5137	0.456456	0.0944087
Region_71243	chr6	83569804	83570113	309	4	15	34.2177	8.73469	0.622369	0.0928587
Region_71244	chr6	83593444	83593616	172	8	14	69.3197	23.787	0.80475	0.0666744
Region_71245	chr6	83683798	83684088	290	4	12	36.9184	11.4051	0.746608	0.0985449
Region_71246	chr6	83709709	83709924	215	9	32	77.966	21.8044	0.246113	0.0688851
Region_71247	chr6	83775769	83776021	252	7	23	59.7279	18.6872	0.495758	0.0909141
Region_71248	chr6	83780836	83780964	128	5	17	47.3946	16.6411	0.216717	0.106183
Region_71249	chr6	83803632	83803824	192	7	13	56.7415	18.6647	0.306411	0.132387
Region_71250	chr6	83837991	83838206	215	4	12	32.5102	9.0821	0.283376	0.109603
Region_71251	chr6	83838765	83839159	394	7	22	59.5782	15.627	0.366675	0.0895398
Region_71252	chr6	83854336	83854498	162	5	12	39.7959	13.1211	0.236134	0.0803283
Region_71253	chr6	83855123	83855274	151	3	12	27.5306	8.78378	0.548363	0.136717
Region_71254	chr6	83867564	83867779	215	6	19	47.7075	14.7222	0.493451	0.135147
Region_71255	chr6	84022560	84023229	669	18	51	136.449	34.1231	0.776384	0.0612466
Region_71256	chr6	84049957	84050254	297	8	18	60.8435	18.5741	0.698025	0.0780496
Region_71257	chr6	84052922	84053172	250	7	18	53.6599	15.5992	0.542183	0.0831639
Region_71258	chr6	84060165	84060493	328	4	13	33.102	8.25927	0.786741	0.0811244
Region_71259	chr6	84064510	84065026	516	14	36	111.633	41.7689	0.831268	0.0664843
Region_71260	chr6	84092604	84092864	260	6	20	47.0476	13.2289	0.872876	0.0660532
Region_71261	chr6	84129261	84129440	179	4	15	34.7415	10.4927	0.920248	0.0627345
Region_71262	chr6	84195046	84195264	218	4	12	36.1088	10.3752	0.946527	0.0609256
Region_71263	chr6	84221832	84222209	377	5	13	43.8707	12.7404	0.844095	0.0628054
Region_71264	chr6	84229357	84229778	421	4	16	31.8299	7.97975	0.455263	0.11106
Region_71265	chr6	84237273	84237516	243	4	13	33.3333	9.65099	0.428218	0.112159
Region_71266	chr6	84259140	84259569	429	7	27	59.2721	15.185	0.479302	0.0892567
Region_71267	chr6	84281372	84281578	206	5	13	38.9116	12.2127	0.632982	0.111791
Region_71268	chr6	84287012	84287375	363	6	12	45.483	13.0486	0.38715	0.110853
Region_71269	chr6	84310370	84310657	287	6	12	48.9456	15.5646	0.492161	0.0998855
Region_71270	chr6	84369232	84369585	353	5	15	37.5782	13.481	0.446746	0.12387
Region_71271	chr6	84402054	84402246	192	4	13	37.0068	10.8795	0.335582	0.106564
Region_71272	chr6	84414663	84414757	94	5	15	46.2109	14.0606	0.281842	0.131205
Region_71273	chr6	84430384	84431068	684	17	66	141.088	28.6856	0.44258	0.076707
Region_71274	chr6	84449364	84449447	83	3	12	28.0612	8.85981	0.191044	0.10152
Region_71275	chr6	84492472	84492770	298	9	32	73.7959	22.1387	0.517714	0.102754
Region_71276	chr6	84496275	84496522	247	5	18	43.3129	12.6825	0.357259	0.119907
Region_71277	chr6	84497238	84497467	229	5	14	41.9728	15.0105	0.438898	0.133607
Region_71278	chr6	84504969	84505126	157	5	12	42.4898	12.2208	0.70149	0.105947
Region_71279	chr6	84513127	84513408	281	4	14	29.932	8.82451	0.414029	0.138615
Region_71280	chr6	84545158	84545217	59	3	13	31.3537	9.40621	0.368697	0.147362
Region_71281	chr6	84546437	84546754	317	9	32	74.551	21.2478	0.242219	0.0809563
Region_71282	chr6	84548604	84548796	192	4	12	30.585	10.1683	0.402797	0.131537
Region_71283	chr6	84560968	84561147	179	5	19	43.3878	12.5242	0.362481	0.1155
Region_71284	chr6	84595650	84595723	73	7	13	49.2517	17.2678	0.638165	0.111573
Region_71285	chr6	84626220	84626525	305	8	23	58.4898	15.965	0.605796	0.144906
Region_71286	chr6	84642423	84642581	158	5	15	46.2313	14.696	0.273766	0.102843
Region_71287	chr6	84657791	84658297	506	6	18	50.4286	12.0234	0.382064	0.102353
Region_71288	chr6	84665463	84665594	131	4	13	36.2653	9.94459	0.428643	0.122246
Region_71289	chr6	84673956	84674240	284	6	16	47.7211	12.0699	0.445252	0.106834
Region_71290	chr6	84680056	84680281	225	6	13	48.5306	15.8024	0.505885	0.148471
Region_71291	chr6	84697346	84697518	172	4	12	35.1293	10.2765	0.409171	0.115048
Region_71292	chr6	84705444	84705600	156	4	14	37.5034	12.1494	0.380934	0.123937
Region_71293	chr6	84711975	84712377	402	13	35	111.463	34.928	0.543362	0.0873598
Region_71294	chr6	84715158	84715272	114	3	12	27.0952	8.54507	0.540278	0.138806
Region_71295	chr6	84715839	84716063	224	4	12	32.2245	10.0443	0.352475	0.121955
Region_71296	chr6	84720299	84720795	496	10	17	82.2585	22.8357	0.497299	0.0917039
Region_71297	chr6	84737993	84738550	557	7	21	60.1837	17.5226	0.307692	0.107615
Region_71298	chr6	84756742	84757287	545	13	28	107.088	27.7074	0.492919	0.0931261
Region_71299	chr6	84764595	84765085	490	23	56	205.993	77.8785	0.134314	0.0809642
Region_71300	chr6	84765619	84765821	202	6	20	44.8163	14.269	0.647863	0.121696
Region_71301	chr6	84767388	84767565	177	12	24	109.939	47.9976	0.656298	0.130607
Region_71302	chr6	84768261	84768529	268	7	28	55.5442	14.7431	0.347909	0.109729
Region_71303	chr6	84768705	84769049	344	15	43	115.878	37.743	0.204228	0.0732353
Region_71304	chr6	84774026	84774198	172	9	13	80.4694	38.3042	0.169771	0.106064
Region_71305	chr6	84775224	84775510	286	7	23	73.2721	23.3442	0.378596	0.0820379
Region_71306	chr6	84805564	84805710	146	4	15	42.6327	14.6494	0.265783	0.105132
Region_71307	chr6	84846589	84846852	263	8	18	58.415	18.458	0.522892	0.111037
Region_71308	chr6	84854815	84855143	328	6	14	48.2449	13.5887	0.236378	0.0923421
Region_71309	chr6	84882910	84883263	353	9	36	74.3741	21.9801	0.457108	0.107292
Region_71310	chr6	84902965	84903524	559	10	41	84.9388	21.713	0.384118	0.104281
Region_71311	chr6	84923573	84923780	207	4	16	34.8231	10.4663	0.232969	0.106218
Region_71312	chr6	84950275	84950531	256	7	17	56.8095	17.6388	0.496827	0.113263
Region_71313	chr6	84964606	84964990	384	7	18	55.9728	14.3608	0.497748	0.101014
Region_71314	chr6	84968077	84968386	309	8	22	69.4354	24.2094	0.42888	0.101266
Region_71315	chr6	84990402	84990806	404	7	20	51.3878	14.4105	0.488513	0.103883
Region_71316	chr6	85025052	85025328	276	4	12	37.2109	12.261	0.418736	0.118402
Region_71317	chr6	85053622	85053837	215	5	13	38.4354	11.4192	0.433548	0.119854
Region_71318	chr6	85056665	85056932	267	4	15	35.517	10.2432	0.309321	0.127372
Region_71319	chr6	85066384	85066537	153	4	14	33.2517	10.533	0.278422	0.112148
Region_71320	chr6	85096185	85096547	362	8	22	62.9456	17.2804	0.675895	0.0895123
Region_71321	chr6	85114447	85114706	259	16	35	144.932	46.56	0.234673	0.105595
Region_71322	chr6	85118959	85119212	253	6	19	49.5442	12.355	0.194187	0.0928211
Region_71323	chr6	85120153	85120322	169	3	12	26.0136	7.93206	0.2547	0.0975403
Region_71324	chr6	85127337	85127796	459	6	20	49.4558	11.9984	0.406995	0.0839989
Region_71325	chr6	85130395	85130573	178	5	18	46.1633	16.1411	0.452775	0.125961
Region_71326	chr6	85230002	85230277	275	4	14	34.2109	8.30104	0.166804	0.0848124
Region_71327	chr6	85261294	85261385	91	5	12	41.9456	14.994	0.432103	0.148385
Region_71328	chr6	85285216	85285656	440	5	18	41.0544	10.5764	0.299728	0.0935673
Region_71329	chr6	85294320	85294631	311	6	20	53.4558	16.5129	0.427257	0.0955173
Region_71330	chr6	85299918	85300110	192	5	14	44.1701	14.7218	0.813343	0.0684852
Region_71331	chr6	85314864	85315210	346	8	27	69.7619	21.8952	0.378489	0.0936195
Region_71332	chr6	85325313	85325663	350	7	18	57.9728	16.1652	0.411636	0.0900752
Region_71333	chr6	85348815	85349010	195	4	12	30.4014	8.48824	0.755138	0.174296
Region_71334	chr6	85351134	85351461	327	6	19	51.7551	14.155	0.795347	0.0778334
Region_71335	chr6	85368647	85368892	245	4	12	36.0068	10.1688	0.183582	0.0862602
Region_71336	chr6	85374960	85375365	405	5	14	40.5986	11.4949	0.7398	0.0881498
Region_71337	chr6	85388922	85389214	292	6	13	50.7891	15.5221	0.458578	0.116175
Region_71338	chr6	85403024	85403295	271	5	13	45.7211	17.0128	0.739728	0.0653138
Region_71339	chr6	85404705	85404930	225	8	23	62.517	18.4863	0.715468	0.109257
Region_71340	chr6	85415024	85415226	202	3	12	28.3605	9.74465	0.606	0.108451
Region_71341	chr6	85437248	85437501	253	6	19	52.6054	15.7587	0.334368	0.116852
Region_71342	chr6	85449353	85449488	135	8	15	65.3129	23.4847	0.134366	0.0728706
Region_71343	chr6	85452559	85452831	272	5	18	42.6667	12.922	0.676461	0.109212
Region_71344	chr6	85457007	85457284	277	4	12	37.9796	15.1157	0.840223	0.0861235
Region_71345	chr6	85470598	85470899	301	6	24	49.8776	13.839	0.849362	0.0667677
Region_71346	chr6	85483984	85484182	198	4	13	33.8707	11.2416	0.740741	0.0878709
Region_71347	chr6	85486411	85486767	356	9	29	75.1088	19.2546	0.382969	0.0944115
Region_71348	chr6	85496182	85496279	97	4	14	35.7075	11.5024	0.918302	0.0656076
Region_71349	chr6	85545818	85545974	156	5	13	37.3469	10.5633	0.872523	0.0654684
Region_71350	chr6	85630388	85630462	74	3	12	28.4694	8.61689	0.470068	0.0910153
Region_71351	chr6	85644806	85644948	142	7	22	63.2041	24.2724	0.162637	0.0961423
Region_71352	chr6	85679620	85679737	117	5	13	43.6327	17.9012	0.139251	0.0711986
Region_71353	chr6	85680397	85680660	263	7	18	63.2245	19.5069	0.804227	0.078679
Region_71354	chr6	85685719	85685988	269	4	13	41.3129	16.3681	0.892079	0.0602128
Region_71355	chr6	85752717	85753068	351	6	23	48.4082	12.5833	0.728872	0.0713699
Region_71356	chr6	85757627	85757964	337	5	14	40.2109	11.0975	0.503921	0.0676282
Region_71357	chr6	85788173	85788454	281	4	14	33.7211	10.5738	0.343453	0.107803
Region_71358	chr6	85810278	85810406	128	5	16	42.2653	12.1053	0.351924	0.111934
Region_71359	chr6	85866303	85866533	230	7	20	58.5646	15.499	0.698957	0.115976
Region_71360	chr6	85889455	85889617	162	4	16	38.619	10.4011	0.337537	0.10843
Region_71361	chr6	85945266	85945572	306	4	19	38.2381	11.4152	0.728714	0.119601
Region_71362	chr6	85972981	85973317	336	6	18	51.7279	13.8695	0.485868	0.104808
Region_71363	chr6	85975384	85975648	264	12	32	105.218	38.764	0.549213	0.11264
Region_71364	chr6	86027348	86027443	95	5	13	43.8231	17.2709	0.634812	0.131355
Region_71365	chr6	86057760	86057967	207	9	23	68.9388	21.7943	0.56924	0.0914337
Region_71366	chr6	86174669	86174976	307	9	18	83.8299	32.8217	0.619835	0.0827228
Region_71367	chr6	86175300	86175672	372	7	24	55.2517	15.0068	0.290448	0.0779032
Region_71368	chr6	86240440	86240629	189	6	15	54.8571	19.4338	0.706657	0.117706
Region_71369	chr6	86302220	86302475	255	6	17	49.3401	14.7046	0.625107	0.113097
Region_71370	chr6	86307316	86307595	279	4	16	42.0884	15.02	0.68588	0.134315
Region_71371	chr6	86354156	86354439	283	4	15	35.449	10.5501	0.621371	0.142389
Region_71372	chr6	86439372	86439604	232	6	20	46.7619	13.3244	0.61081	0.139447
Region_71373	chr6	86474186	86474357	171	9	12	74.6803	26.616	0.405033	0.134156
Region_71374	chr6	86476804	86477142	338	6	21	48.2313	12.4218	0.624488	0.111589
Region_71375	chr6	86477780	86478045	265	6	20	57.1905	19.4476	0.475141	0.0897061
Region_71376	chr6	86478302	86478581	279	8	20	66	17.9451	0.715544	0.0801063
Region_71377	chr6	86497883	86498405	522	10	40	83.4966	23.4051	0.722385	0.0730815
Region_71378	chr6	86600603	86600734	131	5	14	40.0816	12.7357	0.839759	0.10734
Region_71379	chr6	86710417	86710519	102	4	13	40.8435	13.7256	0.593282	0.16509
Region_71380	chr6	86724903	86725179	276	5	13	47.7755	13.9681	0.631128	0.12147
Region_71381	chr6	86730924	86731122	198	3	12	28.6599	8.07626	0.790566	0.114766
Region_71382	chr6	86765776	86766009	233	7	13	66.3537	23.9642	0.501225	0.134606
Region_71383	chr6	86779471	86779723	252	4	13	33.0408	9.4426	0.665174	0.160731
Region_71384	chr6	86786879	86787124	245	4	14	36.0544	10.5964	0.431125	0.143481
Region_71385	chr6	86803675	86803935	260	3	12	27.1224	6.5542	0.662509	0.120022
Region_71386	chr6	86812502	86812630	128	6	12	50.6871	18.9541	0.619014	0.183088
Region_71387	chr6	86872804	86872964	160	6	14	45.9116	14.5343	0.665731	0.11831
Region_71388	chr6	86896643	86896822	179	6	15	49.1565	15.2296	0.761964	0.100531
Region_71389	chr6	86897424	86897490	66	6	14	50.2245	19.9979	0.769102	0.126165
Region_71390	chr6	86938478	86938998	520	6	22	52.2789	11.4184	0.527875	0.123583
Region_71391	chr6	86939820	86940100	280	6	25	54.7619	15.8362	0.753971	0.100008
Region_71392	chr6	86946838	86946976	138	4	12	32.5646	10.303	0.873226	0.0797044
Region_71393	chr6	86955329	86955428	99	4	14	37.0884	11.1429	0.545839	0.10932
Region_71394	chr6	86958248	86958593	345	4	13	31.0408	8.19863	0.650096	0.113064
Region_71395	chr6	86961548	86961965	417	7	24	60.1224	18.13	0.536771	0.114309
Region_71396	chr6	86965321	86965494	173	4	12	33.8095	12.0957	0.256461	0.109068
Region_71397	chr6	87015824	87016454	630	20	59	168.619	52.2136	0.525062	0.0873044
Region_71398	chr6	87037695	87038133	438	9	29	71.2381	19.6501	0.649629	0.0764439
Region_71399	chr6	87061718	87061932	214	5	16	43.9048	13.983	0.750952	0.0812715
Region_71400	chr6	87095874	87096275	401	8	35	68.7007	17.7492	0.868028	0.0705115
Region_71401	chr6	87143386	87143610	224	4	13	33.0204	10.1768	0.429732	0.109383
Region_71402	chr6	87186692	87186925	233	6	15	44.2313	12.7457	0.943732	0.0600725
Region_71403	chr6	87290754	87290995	241	6	28	63.0408	19.6137	0.593052	0.0827378
Region_71404	chr6	87294147	87294402	255	3	13	26.8163	6.88061	0.736094	0.11434
Region_71405	chr6	87299596	87299878	282	4	15	33.8231	9.22526	0.708275	0.0938019
Region_71406	chr6	87364716	87365028	312	5	18	40.5986	10.2514	0.883211	0.064936
Region_71407	chr6	87382786	87383088	302	6	26	54.9116	15.9481	0.645134	0.0776961
Region_71408	chr6	87431477	87431638	161	5	16	40.8163	14.7611	0.17816	0.0990437
Region_71409	chr6	87480072	87480187	115	5	14	40.1633	14.2315	0.806745	0.0832227
Region_71410	chr6	87484575	87484861	286	4	13	30.0068	8.87855	0.751032	0.115605
Region_71411	chr6	87516828	87517016	188	7	18	60.1633	17.7448	0.870791	0.062548
Region_71412	chr6	87586553	87586737	184	5	13	42.8163	12.2893	0.645002	0.109043
Region_71413	chr6	87599657	87599865	208	6	12	44.2381	15.7229	0.892832	0.0695828
Region_71414	chr6	87681123	87681194	71	5	13	34.7347	12.0719	0.863857	0.0788127
Region_71415	chr6	87696199	87696439	240	5	12	45.3946	14.5068	0.815767	0.0622551
Region_71416	chr6	87718784	87719033	249	6	13	45.7007	14.8307	0.477176	0.11313
Region_71417	chr6	87735249	87735488	239	4	13	31.7619	8.49846	0.931801	0.0634088
Region_71418	chr6	87741018	87741197	179	7	13	56.7143	22.7539	0.830075	0.095874
Region_71419	chr6	87761935	87762284	349	6	24	60.5646	17.6352	0.636263	0.0704753
Region_71420	chr6	87787953	87788204	251	6	13	42.5714	12.4416	0.744664	0.0621235
Region_71421	chr6	87804984	87805255	271	4	13	34.7551	9.58423	0.698809	0.100295
Region_71422	chr6	87826777	87826924	147	5	14	39.2993	14.3429	0.903002	0.0612438
Region_71423	chr6	87827505	87827751	246	5	16	43.7619	12.7925	0.664526	0.111045
Region_71424	chr6	87863875	87864318	443	5	17	39.8435	10.906	0.812085	0.096837
Region_71425	chr6	87867701	87867897	196	5	13	42.381	13.5749	0.84021	0.072253
Region_71426	chr6	87869103	87869271	168	4	13	30.932	10.2092	0.869175	0.0754435
Region_71427	chr6	87896750	87896838	88	4	14	36.3061	11.372	0.640982	0.0921833
Region_71428	chr6	87902075	87902216	141	5	13	41.0408	13.6993	0.716461	0.0826579
Region_71429	chr6	87928686	87929027	341	6	20	44.1224	12.4019	0.40482	0.101484
Region_71430	chr6	87933948	87934147	199	6	15	50.3129	16.9866	0.582169	0.0851499
Region_71431	chr6	87945175	87945394	219	5	18	42.8231	13.2648	0.475996	0.100927
Region_71432	chr6	87949314	87949694	380	9	25	79.102	27.2738	0.828247	0.0618502
Region_71433	chr6	87953738	87954038	300	5	15	38.5442	12.2117	0.779118	0.0807922
Region_71434	chr6	87970036	87970395	359	5	18	38.619	10.4746	0.767023	0.0873534
Region_71435	chr6	87988805	87989100	295	5	20	45.415	12.2518	0.533929	0.100001
Region_71436	chr6	87995474	87995743	269	5	14	38.3673	10.522	0.283089	0.0903028
Region_71437	chr6	87997463	87997768	305	6	24	54.3673	14.6667	0.439848	0.101091
Region_71438	chr6	88000570	88000739	169	4	17	37.1565	9.96136	0.307252	0.108602
Region_71439	chr6	88004600	88004985	385	5	18	43.7959	11.0664	0.450556	0.092845
Region_71440	chr6	88023600	88023734	134	5	15	37.8639	10.9985	0.514209	0.12804
Region_71441	chr6	88047146	88047489	343	7	22	56.8776	15.9751	0.667082	0.0885069
Region_71442	chr6	88048546	88048764	218	6	16	57.9456	19.1013	0.524077	0.0915017
Region_71443	chr6	88055692	88056494	802	18	56	145.082	34.6152	0.586737	0.0840726
Region_71444	chr6	88093229	88093446	217	6	19	58.0136	24.8301	0.448543	0.114328
Region_71445	chr6	88099451	88099672	221	10	23	74.7007	21.7673	0.592513	0.0981782
Region_71446	chr6	88103768	88104052	284	4	14	32.9388	9.90449	0.330105	0.121063
Region_71447	chr6	88123244	88123476	232	4	13	38.3333	10.8434	0.298502	0.114187
Region_71448	chr6	88145536	88145753	217	4	12	39.4626	12.3949	0.741365	0.102655
Region_71449	chr6	88146962	88147411	449	6	22	49.6395	15.9987	0.771373	0.103174
Region_71450	chr6	88167787	88168090	303	9	17	74.1565	25.4337	0.275796	0.0912672
Region_71451	chr6	88168705	88168966	261	5	15	42.0272	12.4295	0.341367	0.110728
Region_71452	chr6	88169922	88170398	476	13	43	111.646	32.6123	0.448587	0.0868031
Region_71453	chr6	88175829	88176052	223	5	19	39.8707	10.9865	0.595422	0.126028
Region_71454	chr6	88251317	88251691	374	7	19	57.1837	17.4211	0.385487	0.109208
Region_71455	chr6	88253355	88253685	330	6	22	53.2313	15.9301	0.697403	0.0882437
Region_71456	chr6	88254816	88255132	316	6	19	44.7891	13.8955	0.682569	0.0974662
Region_71457	chr6	88265127	88265334	207	4	13	33.8027	8.891	0.337781	0.116034
Region_71458	chr6	88268458	88268711	253	7	24	67.0952	19.177	0.108809	0.0642238
Region_71459	chr6	88275628	88276047	419	10	30	91.1429	31.2693	0.381587	0.0941041
Region_71460	chr6	88300256	88300875	619	8	30	72.0952	16.488	0.33628	0.0928526
Region_71461	chr6	88331969	88332163	194	6	20	53.0408	20.6052	0.543848	0.118958
Region_71462	chr6	88373201	88373365	164	4	12	39.0476	11.3429	0.528222	0.115099
Region_71463	chr6	88378268	88378549	281	7	24	59.2177	18.1472	0.468707	0.100289
Region_71464	chr6	88379565	88379726	161	5	12	43.7823	13.4054	0.381643	0.113524
Region_71465	chr6	88406557	88406800	243	8	17	69.4694	24.0451	0.427996	0.1412
Region_71466	chr6	88415776	88416057	281	5	12	37.8639	10.9198	0.456534	0.106797
Region_71467	chr6	88418018	88418196	178	5	12	42.9728	12.3443	0.454386	0.102184
Region_71468	chr6	88419057	88419240	183	6	12	49.9456	20.3341	0.485122	0.105726
Region_71469	chr6	88419882	88420031	149	5	15	36.2449	11.9064	0.557893	0.115354
Region_71470	chr6	88420563	88420931	368	10	21	77.0952	27.9504	0.650739	0.0860499
Region_71471	chr6	88423114	88423288	174	6	22	45.2177	13.0728	0.498107	0.0992159
Region_71472	chr6	88431874	88432054	180	4	13	32.5238	10.3118	0.29522	0.109633
Region_71473	chr6	88464717	88464996	279	5	15	46.4694	14.2441	0.307818	0.0999597
Region_71474	chr6	88472722	88472996	274	8	28	70.1293	19.96	0.374306	0.0903507
Region_71475	chr6	88475597	88475939	342	8	28	59.6939	15.9857	0.657372	0.0964266
Region_71476	chr6	88480555	88481037	482	14	39	127.252	44.5997	0.533144	0.0776244
Region_71477	chr6	88500417	88500752	335	5	14	48.3265	18.8829	0.418203	0.104562
Region_71478	chr6	88501338	88501690	352	6	17	49.7007	13.9654	0.576321	0.0846335
Region_71479	chr6	88511437	88511860	423	8	31	65.2449	15.3215	0.44571	0.0958686
Region_71480	chr6	88516845	88516964	119	4	14	36.2177	11.7535	0.451946	0.141716
Region_71481	chr6	88520456	88520697	241	5	17	38.8912	10.7201	0.198975	0.0958285
Region_71482	chr6	88532860	88533284	424	8	30	77.6259	20.7266	0.436262	0.107129
Region_71483	chr6	88534649	88535072	423	5	12	44.7075	11.7958	0.497104	0.126238
Region_71484	chr6	88538726	88539034	308	6	13	54.7415	15.2446	0.316514	0.100306
Region_71485	chr6	88544265	88544668	403	6	19	53.2857	14.6647	0.624233	0.10144
Region_71486	chr6	88548753	88549017	264	6	12	47.6327	16.5285	0.317508	0.112701
Region_71487	chr6	88554570	88555134	564	10	31	81.1905	18.2108	0.458672	0.0993315
Region_71488	chr6	88555495	88556022	527	8	37	71.3197	16.1957	0.461009	0.089757
Region_71489	chr6	88563852	88564252	400	5	17	44.2993	15.0512	0.634447	0.0824722
Region_71490	chr6	88565978	88566238	260	6	19	49.8095	17.1685	0.375641	0.103188
Region_71491	chr6	88584946	88585855	909	20	77	162.789	32.961	0.296972	0.0744173
Region_71492	chr6	88589644	88589904	260	6	12	51.4014	15.5148	0.373947	0.119765
Region_71493	chr6	88591265	88591486	221	6	13	49.415	19.5304	0.707046	0.0944153
Region_71494	chr6	88593673	88593991	318	5	20	45.6939	10.5575	0.555621	0.0985247
Region_71495	chr6	88594505	88594874	369	9	20	68.4558	18.592	0.8294	0.0652153
Region_71496	chr6	88599037	88599279	242	5	16	41.4966	11.3617	0.704062	0.0818838
Region_71497	chr6	88603713	88603948	235	5	18	46.6871	12.3115	0.270767	0.0966167
Region_71498	chr6	88607273	88607542	269	5	15	38.3469	12.1788	0.70909	0.0884666
Region_71499	chr6	88610760	88610889	129	4	14	34.2721	9.03915	0.91723	0.080392
Region_71500	chr6	88612630	88612826	196	5	13	35.7959	9.3266	0.811493	0.08619
Region_71501	chr6	88629996	88630274	278	5	15	45.5442	14.2224	0.817189	0.0777398
Region_71502	chr6	88728772	88729169	397	8	17	69.619	23.732	0.871851	0.0783804
Region_71503	chr6	88761888	88762190	302	6	13	51.1156	13.5285	0.835581	0.0877428
Region_71504	chr6	88815550	88815717	167	4	12	31.8707	9.03287	0.896509	0.0751113
Region_71505	chr6	88970153	88970346	193	5	18	46.0952	13.4099	0.492617	0.13057
Region_71506	chr6	89035180	89035533	353	7	13	59.7891	20.789	0.277476	0.0848947
Region_71507	chr6	89042957	89043046	89	3	12	31.7211	11.2839	0.798965	0.0706671
Region_71508	chr6	89049602	89049920	318	6	17	55.2789	18.8784	0.849733	0.144413
Region_71509	chr6	89058580	89059027	447	7	22	55.0544	14.4747	0.203164	0.091009
Region_71510	chr6	89059670	89059827	157	4	16	35.2109	9.47833	0.828412	0.0777087
Region_71511	chr6	89083150	89083369	219	7	12	52.034	18.5847	0.327604	0.112109
Region_71512	chr6	89090740	89090994	254	8	21	61.6054	18.9381	0.865778	0.0670694
Region_71513	chr6	89187613	89187817	204	5	16	49.381	16.2069	0.877308	0.0857164
Region_71514	chr6	89193601	89193900	299	4	12	34.3605	9.51995	0.688863	0.108685
Region_71515	chr6	89198056	89198160	104	8	13	69.1837	30.6093	0.464314	0.114883
Region_71516	chr6	89203616	89203880	264	5	12	41.5374	12.8779	0.841603	0.0715416
Region_71517	chr6	89216400	89216550	150	4	12	35.7347	13.6845	0.768101	0.0982974
Region_71518	chr6	89217582	89217932	350	10	33	88.8367	23.6982	0.61841	0.101555
Region_71519	chr6	89218110	89218364	254	4	12	34.5782	8.70909	0.786179	0.0897672
Region_71520	chr6	89222359	89222563	204	5	18	43.6395	12.5349	0.380491	0.108297
Region_71521	chr6	89250276	89250559	283	5	15	36.2789	9.81457	0.711417	0.0831397
Region_71522	chr6	89257976	89258431	455	6	15	53.8503	16.8646	0.844376	0.0770093
Region_71523	chr6	89265642	89265836	194	7	23	56.483	16.5075	0.757387	0.0701753
Region_71524	chr6	89266023	89266165	142	3	13	28.1088	7.41909	0.536283	0.0835666
Region_71525	chr6	89269027	89269245	218	7	13	61.8435	26.0173	0.763077	0.0665768
Region_71526	chr6	89271358	89271627	269	9	22	82.5102	35.7394	0.854902	0.075865
Region_71527	chr6	89273001	89273235	234	5	17	42.6531	11.5591	0.75119	0.0661195
Region_71528	chr6	89281659	89282267	608	10	32	92.2993	34.1334	0.451451	0.0742599
Region_71529	chr6	89284436	89285031	595	12	53	102.367	24.6491	0.71002	0.0615191
Region_71530	chr6	89321176	89321386	210	4	14	34.6939	10.1507	0.723409	0.0931433
Region_71531	chr6	89324218	89324467	249	4	15	32.6939	9.08228	0.911952	0.06257
Region_71532	chr6	89368111	89368319	208	5	15	38.2789	11.2669	0.0956575	0.0691496
Region_71533	chr6	89378297	89378630	333	5	13	40.898	10.6531	0.716385	0.0911981
Region_71534	chr6	89385637	89385957	320	6	17	52.2245	18.505	0.892554	0.0721116
Region_71535	chr6	89412993	89413274	281	7	19	51.5442	17.6399	0.289999	0.102732
Region_71536	chr6	89423825	89424055	230	4	12	34.6395	11.2822	0.798764	0.0711178
Region_71537	chr6	89424464	89424758	294	4	16	34.6667	10.209	0.631654	0.0791131
Region_71538	chr6	89429752	89429884	132	3	12	25.2109	6.83588	0.65442	0.102232
Region_71539	chr6	89430860	89431158	298	6	20	48.6327	15.9103	0.523511	0.0959061
Region_71540	chr6	89562363	89563087	724	15	51	119.762	33.6306	0.697821	0.0739951
Region_71541	chr6	89565031	89565325	294	5	14	39.1429	11.4198	0.742964	0.0964242
Region_71542	chr6	89580492	89580806	314	10	35	80.7211	23.2476	0.818636	0.0741238
Region_71543	chr6	89626567	89626670	103	5	15	40.4218	12.9429	0.831016	0.0817454
Region_71544	chr6	89657396	89658046	650	13	63	116.469	26.4467	0.302578	0.109753
Region_71545	chr6	89708346	89708543	197	3	12	26.3265	6.70939	0.663211	0.0822064
Region_71546	chr6	89751403	89751557	154	5	13	38.2245	11.9902	0.924199	0.0611233
Region_71547	chr6	89768375	89768629	254	6	17	54.5306	18.7691	0.861653	0.0740518
Region_71548	chr6	89806094	89806454	360	4	13	32.1156	9.16554	0.909027	0.0839742
Region_71549	chr6	89820598	89820921	323	9	18	81.0884	31.2215	0.632018	0.0838371
Region_71550	chr6	89823132	89823338	206	6	13	46.3741	14.9534	0.805195	0.0737404
Region_71551	chr6	89876797	89877354	557	8	29	66.2313	18.3829	0.757494	0.0688181
Region_71552	chr6	89878192	89878344	152	5	12	37.4422	11.5528	0.899027	0.0668474
Region_71553	chr6	89879687	89879822	135	6	12	42.8639	13.6264	0.881193	0.079729
Region_71554	chr6	89885078	89885303	225	4	14	37.7279	9.47423	0.60835	0.0872785
Region_71555	chr6	89896072	89896369	297	5	15	41.0476	11.5357	0.518461	0.110882
Region_71556	chr6	89902230	89902574	344	6	15	42.6463	13.4967	0.703827	0.0874375
Region_71557	chr6	89922375	89922783	408	7	18	54.2857	16.531	0.626596	0.0837023
Region_71558	chr6	89931041	89931295	254	5	14	43.5034	15.6583	0.60935	0.120767
Region_71559	chr6	89946880	89947026	146	4	16	37.3401	10.4492	0.560883	0.108454
Region_71560	chr6	89953149	89953381	232	4	14	34.3537	9.06506	0.671206	0.104673
Region_71561	chr6	89963089	89963249	160	4	13	37	10.6784	0.758682	0.102119
Region_71562	chr6	89972160	89972529	369	8	25	77.102	27.3788	0.748942	0.0770828
Region_71563	chr6	89972804	89973127	323	8	16	59.8163	17.027	0.710597	0.070164
Region_71564	chr6	90028851	90029070	219	4	17	34.2245	8.38442	0.799201	0.0960734
Region_71565	chr6	90029521	90029861	340	6	17	51.2789	15.717	0.825177	0.0600387
Region_71566	chr6	90066876	90067016	140	4	16	38.1156	10.7312	0.898661	0.0621051
Region_71567	chr6	90067182	90067807	625	11	54	99.7891	27.5711	0.716402	0.0811502
Region_71568	chr6	90080730	90081061	331	11	26	96.1701	24.962	0.761846	0.0994663
Region_71569	chr6	90089288	90089695	407	6	19	48.2653	13.6278	0.891306	0.0638675
Region_71570	chr6	90096686	90096952	266	5	15	40.2993	13.2858	0.753694	0.0842082
Region_71571	chr6	90097227	90097678	451	7	25	61.6327	15.2334	0.394582	0.070778
Region_71572	chr6	90103372	90103619	247	9	21	73	23.1954	0.518393	0.10122
Region_71573	chr6	90121441	90121835	394	4	13	33.5918	8.19017	0.796667	0.0998134
Region_71574	chr6	90132183	90132258	75	4	13	35.3741	12.7205	0.776337	0.0883713
Region_71575	chr6	90138751	90139023	272	6	19	54.6871	14.0892	0.872195	0.0622683
Region_71576	chr6	90145738	90145878	140	3	12	26.3469	6.94563	0.859703	0.0859823
Region_71577	chr6	90147374	90147470	96	6	14	49.8639	18.3966	0.804701	0.0947434
Region_71578	chr6	90219213	90219625	412	8	30	64.9796	21.0776	0.375074	0.0838321
Region_71579	chr6	90230019	90230303	284	5	16	40.9252	12.7053	0.829304	0.0678957
Region_71580	chr6	90233563	90234133	570	9	25	85.3265	28.3092	0.621884	0.0626621
Region_71581	chr6	90255986	90256298	312	4	18	36.2381	9.61971	0.723391	0.0893783
Region_71582	chr6	90274483	90274730	247	8	23	67.3197	22.1752	0.731856	0.0866012
Region_71583	chr6	90282603	90282761	158	4	13	38.898	13.7441	0.801308	0.103183
Region_71584	chr6	90284254	90284484	230	5	15	39.1497	11.297	0.601658	0.139953
Region_71585	chr6	90285135	90285404	269	4	12	34.0952	9.68429	0.50233	0.113359
Region_71586	chr6	90297844	90298019	175	6	12	58.9796	21.2888	0.828922	0.0733858
Region_71587	chr6	90298393	90298605	212	5	18	47.415	17.4375	0.803037	0.0750957
Region_71588	chr6	90298923	90299019	96	3	12	33.2245	9.30223	0.444945	0.13588
Region_71589	chr6	90321452	90321624	172	5	12	45.5306	16.7174	0.585705	0.117198
Region_71590	chr6	90336499	90336680	181	6	12	48.1497	16.5299	0.587993	0.0821048
Region_71591	chr6	90361114	90361750	636	10	42	84.8163	19.9496	0.749851	0.0750365
Region_71592	chr6	90369255	90369454	199	4	15	38.0544	11.0011	0.0694388	0.066751
Region_71593	chr6	90372416	90372996	580	8	34	69.6122	16.2916	0.826622	0.0626239
Region_71594	chr6	90375486	90375854	368	7	14	61.7483	19.8587	0.855285	0.0673478
Region_71595	chr6	90401598	90402224	626	11	26	98.3061	34.577	0.795798	0.0630187
Region_71596	chr6	90416786	90416954	168	4	15	34.9796	10.0147	0.824625	0.0957179
Region_71597	chr6	90420155	90420569	414	8	24	72.5442	22.7834	0.7486	0.0803339
Region_71598	chr6	90423202	90423461	259	4	14	32.8231	8.60049	0.444117	0.123027
Region_71599	chr6	90438613	90438774	161	4	12	32.068	10.2153	0.671758	0.106111
Region_71600	chr6	90440733	90440844	111	4	13	35.1701	11.2252	0.820018	0.0814534
Region_71601	chr6	90457542	90457623	81	4	17	43.4694	14.5434	0.840518	0.0693731
Region_71602	chr6	90458333	90458817	484	6	15	49.7415	14.2026	0.625261	0.095511
Region_71603	chr6	90471417	90471758	341	5	14	38.0816	9.77522	0.855092	0.0657083
Region_71604	chr6	90473780	90473890	110	4	16	38.2313	10.9982	0.328383	0.098618
Region_71605	chr6	90476503	90476764	261	7	19	56.1565	17.1263	0.814298	0.0698388
Region_71606	chr6	90481337	90481608	271	8	20	68.1497	24.402	0.855053	0.0620747
Region_71607	chr6	90612082	90612357	275	13	37	102.088	36.2665	0.633989	0.115004
Region_71608	chr6	90626870	90627053	183	5	15	42.6259	13.2666	0.782572	0.0865943
Region_71609	chr6	90650668	90650772	104	4	16	37.6939	12.6705	0.469391	0.102701
Region_71610	chr6	90654142	90654502	360	9	33	90.2925	23.1905	0.167447	0.0689903
Region_71611	chr6	90671130	90671437	307	6	12	49.2925	15.341	0.808054	0.0990415
Region_71612	chr6	90673973	90674444	471	12	42	95.8503	27.1645	0.695554	0.0947578
Region_71613	chr6	90703374	90703708	334	7	24	62.6667	17.9719	0.275089	0.0916653
Region_71614	chr6	90725624	90725908	284	5	15	41.9524	12.6531	0.848866	0.0680658
Region_71615	chr6	90726427	90726644	217	5	13	43.8095	12.913	0.859187	0.0615611
Region_71616	chr6	90754042	90754436	394	7	33	64.0476	15.023	0.623408	0.107084
Region_71617	chr6	90770523	90770774	251	5	12	45.1769	13.6671	0.708926	0.0977713
Region_71618	chr6	90808591	90808723	132	6	15	47.7279	14.1569	0.671861	0.102786
Region_71619	chr6	90811753	90812153	400	9	34	74.3537	19.2253	0.513274	0.0846904
Region_71620	chr6	90819434	90819712	278	5	21	42.6463	11.0842	0.641772	0.0864814
Region_71621	chr6	90828655	90828824	169	5	14	41.3878	13.8289	0.486285	0.11668
Region_71622	chr6	90828981	90829071	90	4	13	39.9524	11.8393	0.454085	0.106156
Region_71623	chr6	90836459	90836648	189	5	13	38.2109	12.3783	0.617483	0.0982433
Region_71624	chr6	90858034	90858210	176	3	12	24.2449	6.908	0.291806	0.114615
Region_71625	chr6	90859037	90859350	313	7	24	65.932	15.7252	0.310446	0.0993371
Region_71626	chr6	90859718	90859950	232	5	12	37.8707	12.7238	0.348596	0.11728
Region_71627	chr6	90861850	90862284	434	9	35	72.6735	15.9752	0.433197	0.0981271
Region_71628	chr6	90891046	90891498	452	11	34	91.1088	24.125	0.286375	0.0876477
Region_71629	chr6	90894280	90894671	391	7	24	70.7007	17.8718	0.502969	0.0842009
Region_71630	chr6	90895301	90895521	220	4	12	31.2721	9.41695	0.407067	0.11757
Region_71631	chr6	90911021	90911043	22	6	21	66.2109	23.3855	0.90255	0.0639063
Region_71632	chr6	90925710	90925905	195	5	15	39.5782	12.8846	0.566074	0.122201
Region_71633	chr6	90935903	90936387	484	10	49	93.5646	21.8686	0.535606	0.0762637
Region_71634	chr6	90949155	90949381	226	9	20	72.6871	22.5476	0.611533	0.0876173
Region_71635	chr6	90951331	90951529	198	4	16	34.7211	9.1844	0.5101	0.119054
Region_71636	chr6	90974709	90975010	301	4	14	34.1905	9.18033	0.561469	0.130621
Region_71637	chr6	90977867	90978173	306	4	16	34.2721	8.86934	0.322679	0.112156
Region_71638	chr6	91021879	91022075	196	7	16	62.4898	27.5284	0.46679	0.119133
Region_71639	chr6	91027859	91028180	321	5	14	40.8027	9.97712	0.543332	0.159706
Region_71640	chr6	91060906	91061115	209	6	15	47.4422	15.9172	0.738003	0.126388
Region_71641	chr6	91070822	91071147	325	6	21	57.8707	14.98	0.608063	0.109353
Region_71642	chr6	91086667	91086929	262	5	12	44.2857	14.7792	0.692196	0.118999
Region_71643	chr6	91097027	91097443	416	7	23	56.8912	14.2301	0.502287	0.0923822
Region_71644	chr6	91137210	91137437	227	4	15	42.1088	12.1498	0.473053	0.126292
Region_71645	chr6	91140237	91140433	196	5	17	46.7143	12.8463	0.379599	0.112949
Region_71646	chr6	91166444	91166746	302	6	22	52.0816	18.5957	0.480766	0.118422
Region_71647	chr6	91249116	91249256	140	5	12	49.1361	17.0558	0.253972	0.118129
Region_71648	chr6	91251934	91252167	233	5	13	41.5714	12.0978	0.489814	0.106457
Region_71649	chr6	91277870	91277992	122	4	15	39.7755	13.7934	0.46068	0.146518
Region_71650	chr6	91305222	91305552	330	6	17	50.7415	14.4241	0.609174	0.100893
Region_71651	chr6	91310363	91310518	155	6	24	61.9524	17.1653	0.535895	0.139652
Region_71652	chr6	91315797	91316112	315	5	15	41.1905	12.2236	0.370499	0.115562
Region_71653	chr6	91319686	91319935	249	3	12	26.2857	7.86443	0.480563	0.111462
Region_71654	chr6	91336496	91336667	171	5	15	40.7959	12.7939	0.649035	0.0834535
Region_71655	chr6	91424280	91424526	246	5	22	46.0476	11.1	0.412426	0.115499
Region_71656	chr6	91475253	91475742	489	10	34	74.4082	18.7867	0.527904	0.11745
Region_71657	chr6	91504475	91504684	209	4	15	34.6259	9.88649	0.529452	0.094555
Region_71658	chr6	91508716	91509147	431	8	29	61.9592	15.5241	0.536772	0.0921469
Region_71659	chr6	91611250	91611453	203	7	16	58.3673	18.2985	0.418954	0.125412
Region_71660	chr6	91611729	91611986	257	4	15	37.6667	11.9407	0.481611	0.131056
Region_71661	chr6	91632014	91632369	355	5	19	44.1497	11.079	0.44986	0.114053
Region_71662	chr6	91638977	91639243	266	4	15	30.415	8.0774	0.583365	0.151342
Region_71663	chr6	91654845	91655038	193	5	19	50.7415	12.7425	0.217976	0.106915
Region_71664	chr6	91659543	91659840	297	4	16	33.6667	9.13021	0.229016	0.0922679
Region_71665	chr6	91681372	91681836	464	7	33	57.619	14.1476	0.306614	0.103206
Region_71666	chr6	91696346	91696467	121	4	14	36.8027	10.0421	0.430683	0.144483
Region_71667	chr6	91702060	91702196	136	4	12	31.3605	10.3414	0.599888	0.150008
Region_71668	chr6	91727347	91727514	167	5	13	41.9048	11.8335	0.686077	0.113128
Region_71669	chr6	91751600	91751854	254	5	13	40.4898	12.1764	0.438339	0.122718
Region_71670	chr6	91786625	91786923	298	10	21	97.5374	31.7167	0.375296	0.0968341
Region_71671	chr6	91815998	91816275	277	7	20	63.0612	23.5169	0.438967	0.112087
Region_71672	chr6	91861998	91862700	702	11	42	87.4694	19.6756	0.488173	0.0826362
Region_71673	chr6	91868548	91868746	198	4	12	34.1429	9.83215	0.57593	0.120494
Region_71674	chr6	91895332	91895600	268	6	18	54.0952	16.0215	0.360889	0.117805
Region_71675	chr6	91926583	91926803	220	6	15	46.9116	17.1843	0.488873	0.0959536
Region_71676	chr6	91927146	91927458	312	6	16	57.034	20.231	0.328535	0.108331
Region_71677	chr6	91938739	91939022	283	6	30	57.7007	14.2965	0.542569	0.0937621
Region_71678	chr6	91991875	91992062	187	5	12	36.8776	11.7	0.568351	0.123413
Region_71679	chr6	91992543	91992805	262	6	13	47.2041	14.5846	0.587218	0.121441
Region_71680	chr6	91996469	91996745	276	4	12	35.3537	9.61648	0.278787	0.0844491
Region_71681	chr6	92015473	92015702	229	5	14	41.932	14.9073	0.499341	0.128797
Region_71682	chr6	92020111	92020277	166	3	12	30.6599	7.5928	0.182642	0.10523
Region_71683	chr6	92082058	92082274	216	5	18	45.9796	13.4849	0.289485	0.0924822
Region_71684	chr6	92083758	92083998	240	6	21	51.5714	13.951	0.435334	0.106453
Region_71685	chr6	92103732	92104036	304	4	12	33.2925	9.30106	0.285963	0.0965577
Region_71686	chr6	92126174	92126443	269	4	15	33.2517	8.7271	0.400556	0.130195
Region_71687	chr6	92156009	92156206	197	5	16	41.3401	12.6872	0.329151	0.108415
Region_71688	chr6	92216009	92216446	437	8	25	60.5034	14.7622	0.617029	0.0964914
Region_71689	chr6	92241612	92241772	160	4	16	34.1293	10.1457	0.39807	0.130633
Region_71690	chr6	92264066	92264258	192	5	13	45.8299	13.8512	0.372956	0.120007
Region_71691	chr6	92300794	92301010	216	5	12	39.517	12.1347	0.436481	0.14443
Region_71692	chr6	92379144	92379463	319	4	16	36.8435	10.8645	0.390434	0.121096
Region_71693	chr6	92388634	92388750	116	6	14	44.034	16.1476	0.703674	0.132957
Region_71694	chr6	92393201	92393345	144	5	12	38.2517	13.452	0.398007	0.141262
Region_71695	chr6	92420234	92420679	445	7	32	62.068	15.5377	0.489424	0.100437
Region_71696	chr6	92421891	92422184	293	4	14	31.7483	9.83762	0.532638	0.108192
Region_71697	chr6	92448640	92448968	328	10	44	84.7619	20.6146	0.442353	0.117695
Region_71698	chr6	92524192	92524460	268	4	16	32.7143	9.69112	0.514265	0.123147
Region_71699	chr6	92547757	92548100	343	6	16	50.3946	15.7509	0.362633	0.11897
Region_71700	chr6	92564623	92564776	153	3	12	25.9116	8.08595	0.172476	0.102964
Region_71701	chr6	92651554	92651835	281	4	17	37.0612	9.68492	0.491119	0.123035
Region_71702	chr6	92698828	92698935	107	5	12	37.2449	13.4733	0.699737	0.109311
Region_71703	chr6	92702481	92702699	218	4	12	32.9592	10.2107	0.689361	0.124644
Region_71704	chr6	92775810	92775960	150	5	12	39.517	13.2533	0.705679	0.127749
Region_71705	chr6	92823774	92824049	275	6	14	49.966	12.4858	0.3502	0.102278
Region_71706	chr6	92840979	92841176	197	5	12	36.2381	11.0839	0.609135	0.13402
Region_71707	chr6	92847434	92847664	230	9	24	72.2789	25.3341	0.295938	0.096361
Region_71708	chr6	92885527	92885785	258	4	14	37.1497	11.4116	0.541612	0.123777
Region_71709	chr6	92922617	92922781	164	4	12	36.3469	11.3889	0.350467	0.112296
Region_71710	chr6	92957331	92957568	237	5	20	44.3401	10.9673	0.568548	0.110449
Region_71711	chr6	92996387	92996588	201	7	15	52.3197	18.2205	0.608884	0.0954494
Region_71712	chr6	93068892	93069235	343	12	41	98.9116	33.786	0.653722	0.0860319
Region_71713	chr6	93171678	93171977	299	5	23	47.1837	12.2133	0.489858	0.122685
Region_71714	chr6	93191319	93191413	94	4	13	32.6803	10.7926	0.332245	0.129083
Region_71715	chr6	93199346	93199739	393	8	29	66.0476	15.2703	0.585528	0.0967242
Region_71716	chr6	93209710	93209891	181	4	16	38.8844	11.5643	0.365211	0.117553
Region_71717	chr6	93234319	93234625	306	5	17	42.8299	13.4848	0.363342	0.10582
Region_71718	chr6	93282305	93282516	211	4	12	32.3537	10.381	0.678912	0.102736
Region_71719	chr6	93310271	93310493	222	5	14	43.102	12.9888	0.716464	0.092752
Region_71720	chr6	93366647	93366749	102	5	13	37.517	13.2367	0.477812	0.153806
Region_71721	chr6	93419261	93419445	184	6	18	58.6667	23.6381	0.140044	0.0790737
Region_71722	chr6	93419882	93420152	270	13	28	106.918	33.454	0.188907	0.086365
Region_71723	chr6	93483706	93483935	229	3	12	24.4014	7.02116	0.469482	0.123759
Region_71724	chr6	93509437	93509575	138	6	16	51.102	18.8911	0.514695	0.12911
Region_71725	chr6	93522077	93522146	69	6	15	49.6327	15.9529	0.497444	0.162933
Region_71726	chr6	93565669	93565981	312	11	38	100.381	29.6177	0.651857	0.0951846
Region_71727	chr6	93605072	93605336	264	7	17	57.102	18.1681	0.333455	0.108667
Region_71728	chr6	93647519	93647738	219	5	16	41.068	13.753	0.619812	0.101178
Region_71729	chr6	93656441	93656601	160	4	13	32.6463	11.2133	0.53718	0.116769
Region_71730	chr6	93706539	93706861	322	7	24	67.1293	17.1065	0.406067	0.08021
Region_71731	chr6	93728075	93728315	240	4	14	37.8776	10.9525	0.176599	0.0927504
Region_71732	chr6	93776488	93776608	120	4	13	35.1633	10.9988	0.52013	0.144715
Region_71733	chr6	93799578	93799845	267	3	12	25.6939	6.51091	0.342613	0.118945
Region_71734	chr6	93830620	93830818	198	7	29	58.7823	16.1752	0.59835	0.0880085
Region_71735	chr6	93906275	93906575	300	5	13	49.6054	14.012	0.229091	0.0879779
Region_71736	chr6	93908191	93908615	424	9	30	66.9864	16.9887	0.555375	0.118717
Region_71737	chr6	93970662	93971019	357	6	20	48.1973	16.2606	0.369835	0.10731
Region_71738	chr6	93971974	93972110	136	5	15	45.3605	14.7151	0.552494	0.106582
Region_71739	chr6	94020682	94020944	262	5	15	43.381	15.1189	0.528804	0.114535
Region_71740	chr6	94045562	94045805	243	5	19	46.068	13.7426	0.324854	0.110858
Region_71741	chr6	94050724	94050945	221	3	14	28.4558	8.78918	0.274523	0.128731
Region_71742	chr6	94137986	94138225	239	3	12	26.2925	8.60886	0.479653	0.157472
Region_71743	chr6	94169657	94169870	213	5	19	38.619	11.3514	0.673575	0.132932
Region_71744	chr6	94172261	94172655	394	5	18	43.381	11.0846	0.364858	0.110024
Region_71745	chr6	94288918	94289356	438	8	26	68.2789	17.0209	0.264702	0.0810167
Region_71746	chr6	94344530	94344877	347	11	41	90.9252	24.5979	0.616795	0.0854051
Region_71747	chr6	94509138	94509238	100	6	15	45.4286	17.2611	0.576039	0.119553
Region_71748	chr6	94556056	94556219	163	6	22	53.4558	15.9735	0.501804	0.086858
Region_71749	chr6	94557359	94557562	203	7	16	56.9184	21.5996	0.543294	0.126921
Region_71750	chr6	94605546	94605935	389	6	15	48.2993	12.4869	0.447619	0.091222
Region_71751	chr6	94807644	94807881	237	5	15	40.9592	11.9736	0.560473	0.107832
Region_71752	chr6	94814376	94814668	292	5	17	40.932	12.1631	0.358313	0.0955327
Region_71753	chr6	94917645	94917955	310	5	15	41.9456	12.7208	0.238272	0.0903245
Region_71754	chr6	95147887	95148174	287	4	20	38.7687	9.4623	0.51668	0.117312
Region_71755	chr6	95197452	95197593	141	5	13	45.3673	16.5082	0.59087	0.133839
Region_71756	chr6	95233937	95234139	202	5	14	41.1224	13.0766	0.413406	0.108167
Region_71757	chr6	95282227	95282386	159	4	12	33.0068	9.5627	0.376971	0.124369
Region_71758	chr6	95354705	95355051	346	10	19	91.4694	36.8914	0.844112	0.0649262
Region_71759	chr6	95361364	95361996	632	15	52	132.959	41.0482	0.641285	0.108447
Region_71760	chr6	95387202	95387693	491	7	28	57.2449	13.8146	0.487442	0.0819875
Region_71761	chr6	95406340	95406601	261	8	26	65.5578	19.9232	0.463272	0.123786
Region_71762	chr6	95434039	95434372	333	9	28	69.619	21.5582	0.381173	0.0968235
Region_71763	chr6	95471488	95471734	246	6	15	48.2313	15.4721	0.618401	0.104735
Region_71764	chr6	95519213	95519378	165	7	15	54.8639	20.7145	0.381815	0.115923
Region_71765	chr6	95552231	95552639	408	6	24	52.6531	15.2808	0.463438	0.11418
Region_71766	chr6	95560824	95561178	354	6	23	54.6871	16.4245	0.177331	0.0882939
Region_71767	chr6	95629320	95629545	225	4	12	32.517	8.95679	0.50587	0.129845
Region_71768	chr6	95651126	95651560	434	8	34	67.9048	16.6496	0.532054	0.0917014
Region_71769	chr6	95704194	95704339	145	5	14	42.1837	14.3918	0.370299	0.118424
Region_71770	chr6	95768857	95769019	162	4	12	32.6463	10.3207	0.564733	0.122023
Region_71771	chr6	95825016	95825311	295	6	18	48.8027	14.9765	0.37044	0.098543
Region_71772	chr6	95924887	95925095	208	5	15	45.7823	13.6364	0.422678	0.119621
Region_71773	chr6	95945779	95946036	257	3	13	33.483	11.4673	0.306857	0.117357
Region_71774	chr6	95977393	95977802	409	9	36	68.7075	15.5613	0.41009	0.0871605
Region_71775	chr6	96014860	96015054	194	7	18	52.6327	15.5379	0.25417	0.109457
Region_71776	chr6	96029047	96029287	240	4	14	33.0816	8.50746	0.273376	0.113125
Region_71777	chr6	96078709	96078923	214	5	18	46.034	14.8994	0.790979	0.0870467
Region_71778	chr6	96188861	96189108	247	5	22	46.6395	12.3149	0.754369	0.0753941
Region_71779	chr6	96196317	96196484	167	5	14	44.7415	15.4716	0.700507	0.0894403
Region_71780	chr6	96203630	96203689	59	4	13	33.6735	11.4151	0.837969	0.0918514
Region_71781	chr6	96227008	96227275	267	5	16	44.9252	12.1368	0.746054	0.0805641
Region_71782	chr6	96299832	96300369	537	7	22	59.7891	13.3971	0.470057	0.103059
Region_71783	chr6	96367611	96367753	142	7	20	53.966	16.8923	0.629923	0.118922
Region_71784	chr6	96411880	96412180	300	6	14	45.5986	13.9199	0.390852	0.106471
Region_71785	chr6	96451806	96452055	249	4	12	34.1429	9.74469	0.729015	0.109481
Region_71786	chr6	96484150	96484467	317	5	12	46.6735	11.6655	0.462991	0.111349
Region_71787	chr6	96496489	96496786	297	7	16	56.4762	15.137	0.701575	0.113822
Region_71788	chr6	96505912	96506075	163	5	12	35.8707	9.86919	0.908133	0.0812542
Region_71789	chr6	96601061	96601282	221	8	24	62.9524	20.3495	0.784991	0.0707567
Region_71790	chr6	96645101	96645460	359	5	12	43.3673	10.0982	0.365607	0.0953793
Region_71791	chr6	96648935	96649111	176	5	16	39.034	11.5215	0.64305	0.111573
Region_71792	chr6	96649483	96649651	168	4	12	35.3061	12.4903	0.444846	0.11511
Region_71793	chr6	96705808	96705981	173	10	30	80.034	26.1713	0.6889	0.0961803
Region_71794	chr6	96717444	96717729	285	5	13	42.517	14.4105	0.66528	0.0865074
Region_71795	chr6	96735960	96736267	307	11	31	86.1224	25.8793	0.532709	0.107972
Region_71796	chr6	96811218	96811367	149	5	12	39	11.8864	0.71108	0.135053
Region_71797	chr6	96843330	96843444	114	4	13	37.1633	12.8421	0.889376	0.0654359
Region_71798	chr6	96858762	96859033	271	7	13	54.9524	20.2432	0.575569	0.102203
Region_71799	chr6	96875568	96875779	211	4	13	35.7687	9.22182	0.569744	0.118739
Region_71800	chr6	96896795	96896949	154	4	12	35.449	10.9295	0.248934	0.106319
Region_71801	chr6	96923822	96924103	281	7	25	66.7415	19.8867	0.39803	0.0774993
Region_71802	chr6	96943611	96943828	217	6	17	45.6531	13.122	0.318207	0.103522
Region_71803	chr6	96964247	96964639	392	11	40	84.7755	25.0864	0.391233	0.130332
Region_71804	chr6	96976570	96976986	416	6	21	48.5034	11.9808	0.830863	0.0726251
Region_71805	chr6	97052421	97052562	141	4	12	35.8231	10.575	0.384487	0.118569
Region_71806	chr6	97092268	97092406	138	4	13	34.932	11.8007	0.851489	0.0798878
Region_71807	chr6	97109793	97110058	265	3	16	30.1497	7.85428	0.679076	0.108014
Region_71808	chr6	97110293	97110556	263	4	17	38.8095	10.2278	0.499543	0.10953
Region_71809	chr6	97128388	97128960	572	6	25	57.0544	15.9845	0.771852	0.0727417
Region_71810	chr6	97137755	97138046	291	7	22	58.5646	20.1137	0.770332	0.0844635
Region_71811	chr6	97194246	97194355	109	6	12	44.7619	15.6854	0.899857	0.0656831
Region_71812	chr6	97201513	97201626	113	4	12	34.5102	11.2757	0.8638	0.106747
Region_71813	chr6	97276842	97277285	443	6	20	53.4422	15.3592	0.874866	0.105815
Region_71814	chr6	97280477	97280679	202	6	15	41.6395	12.13	0.889889	0.0675633
Region_71815	chr6	97291227	97291432	205	8	20	58.3197	17.456	0.859087	0.0615173
Region_71816	chr6	97296672	97296926	254	4	12	29.2449	8.19672	0.69733	0.0772461
Region_71817	chr6	97297248	97297323	75	4	12	35.8707	13.0674	0.847905	0.105575
Region_71818	chr6	97316358	97316698	340	5	16	39.3878	11.8515	0.863752	0.0693081
Region_71819	chr6	97319537	97319666	129	6	12	44.7279	16.644	0.575979	0.118007
Region_71820	chr6	97330089	97330309	220	8	14	60.7619	19.3548	0.746804	0.0814444
Region_71821	chr6	97335421	97335557	136	4	12	30.5374	8.85675	0.838164	0.0928877
Region_71822	chr6	97343847	97344009	162	6	18	48.3741	15.2653	0.858909	0.0648088
Region_71823	chr6	97376147	97376330	183	3	12	26.449	9.41376	0.460555	0.121008
Region_71824	chr6	97426169	97426496	327	12	38	100.687	27.882	0.713795	0.070181
Region_71825	chr6	97460626	97460873	247	5	16	44.6463	12.61	0.557208	0.101079
Region_71826	chr6	97501598	97501840	242	3	12	24.8435	7.00753	0.350729	0.121857
Region_71827	chr6	97546166	97546795	629	8	31	64.6667	16.5709	0.524177	0.0819426
Region_71828	chr6	97547342	97547495	153	4	14	35.3469	10.304	0.344881	0.11621
Region_71829	chr6	97549734	97550038	304	6	22	53.034	15.5895	0.487511	0.108251
Region_71830	chr6	97603744	97603960	216	5	12	40.6463	13.3769	0.432577	0.124471
Region_71831	chr6	97605989	97606133	144	5	13	42.7619	13.0659	0.621101	0.119272
Region_71832	chr6	97611911	97612106	195	5	15	38.3401	11.5667	0.45352	0.118166
Region_71833	chr6	97668810	97668915	105	5	12	41.9116	15.409	0.458579	0.174287
Region_71834	chr6	97755618	97755848	230	4	12	32.5646	10.0445	0.817758	0.105403
Region_71835	chr6	97757081	97757441	360	12	41	94.0748	26.4542	0.244338	0.110554
Region_71836	chr6	97762260	97762392	132	4	15	36.6939	10.8297	0.783303	0.124319
Region_71837	chr6	97767514	97767771	257	5	17	45.5986	14.3373	0.561709	0.147708
Region_71838	chr6	97782943	97783154	211	4	13	33.517	9.0443	0.48277	0.113728
Region_71839	chr6	97791498	97791771	273	7	23	57.3946	18.8595	0.74262	0.10951
Region_71840	chr6	97820150	97820298	148	4	13	39.1905	12.4721	0.424456	0.130845
Region_71841	chr6	97885378	97885464	86	5	14	35.3673	11.421	0.776155	0.131537
Region_71842	chr6	97928964	97929159	195	5	13	41.2449	14.4277	0.798803	0.0872469
Region_71843	chr6	97979361	97979615	254	9	26	87.4966	39.119	0.233358	0.120586
Region_71844	chr6	98092083	98092443	360	6	15	51.3333	16.3239	0.386368	0.0919869
Region_71845	chr6	98116600	98116743	143	6	14	44.8367	16.2536	0.486029	0.149009
Region_71846	chr6	98119922	98120135	213	7	15	55.6735	18.0987	0.444491	0.108121
Region_71847	chr6	98129277	98129433	156	5	15	44.9456	14.8655	0.429399	0.1297
Region_71848	chr6	98144184	98144459	275	5	14	41.6463	11.7005	0.326879	0.10881
Region_71849	chr6	98171375	98171828	453	7	20	59.0476	16.3646	0.562427	0.108166
Region_71850	chr6	98219433	98219521	88	5	14	37.1905	12.1803	0.548966	0.154673
Region_71851	chr6	98298850	98299080	230	6	12	50.619	16.5547	0.370288	0.104911
Region_71852	chr6	98356740	98356983	243	4	14	33.7075	9.73217	0.293268	0.102403
Region_71853	chr6	98406321	98406701	380	6	13	56.0952	18.1834	0.552627	0.0938679
Region_71854	chr6	98428025	98428431	406	6	19	47.3197	12.5965	0.272307	0.0870125
Region_71855	chr6	98429026	98429278	252	4	12	31.1769	9.64415	0.529469	0.133626
Region_71856	chr6	98455436	98455676	240	4	13	33.5442	9.25605	0.179238	0.101184
Region_71857	chr6	98463265	98463886	621	11	41	101.075	23.33	0.326685	0.0783067
Region_71858	chr6	98464085	98464538	453	8	27	66.2177	16.1184	0.344482	0.0982296
Region_71859	chr6	98513868	98514060	192	5	16	39.9116	14.128	0.486795	0.138507
Region_71860	chr6	98517661	98517868	207	6	14	49.966	17.2743	0.470071	0.113501
Region_71861	chr6	98530293	98530619	326	11	30	105.048	33.7378	0.601861	0.0917232
Region_71862	chr6	98532206	98532585	379	8	19	68.1224	19.0227	0.436661	0.0840932
Region_71863	chr6	98547721	98548133	412	6	20	50.1293	13.4624	0.350398	0.0887079
Region_71864	chr6	98570281	98570482	201	8	19	60.4014	17.299	0.381557	0.106337
Region_71865	chr6	98575116	98575380	264	5	15	40.8231	11.687	0.198489	0.100761
Region_71866	chr6	98605418	98605746	328	4	14	32.7483	9.19786	0.159529	0.0826267
Region_71867	chr6	98622925	98623585	660	8	40	74.585	17.2769	0.355178	0.0850235
Region_71868	chr6	98626796	98627000	204	4	15	38.7279	9.81651	0.283047	0.110939
Region_71869	chr6	98673744	98673990	246	4	18	36.4354	8.97795	0.251103	0.107365
Region_71870	chr6	98685427	98685692	265	6	12	52.5102	15.7308	0.473886	0.111353
Region_71871	chr6	98697098	98697614	516	11	41	99.483	24.3582	0.410555	0.069011
Region_71872	chr6	98717215	98717496	281	5	12	38.1361	10.3954	0.267739	0.101428
Region_71873	chr6	98781983	98782125	142	6	12	46.9524	15.4912	0.42042	0.127823
Region_71874	chr6	98787064	98787349	285	4	14	36.4558	10.4063	0.27839	0.100469
Region_71875	chr6	98787922	98788185	263	10	28	83.5238	24.2262	0.173286	0.0710362
Region_71876	chr6	98798468	98798588	120	6	12	47.2381	14.5453	0.469535	0.12646
Region_71877	chr6	98819577	98819835	258	4	18	40.6327	9.89678	0.293012	0.119747
Region_71878	chr6	98825692	98826063	371	15	39	124.51	41.9637	0.212645	0.0745102
Region_71879	chr6	98827409	98827491	82	12	26	95.3605	32.8465	0.153976	0.0960213
Region_71880	chr6	98828404	98828481	77	5	12	38.4966	14.1011	0.195754	0.10088
Region_71881	chr6	98829320	98829362	42	9	20	70.4898	23.3213	0.154178	0.0997674
Region_71882	chr6	98847320	98847643	323	10	16	81.2041	28.5119	0.257449	0.077744
Region_71883	chr6	98969665	98969849	184	6	15	49.0748	15.5092	0.790385	0.0681643
Region_71884	chr6	98983922	98984105	183	3	12	30.8231	9.42795	0.618404	0.131005
Region_71885	chr6	99005827	99006242	415	13	54	111.585	25.9211	0.431133	0.0974503
Region_71886	chr6	99010022	99010229	207	4	12	33.5646	12.4218	0.60429	0.103345
Region_71887	chr6	99019293	99019379	86	5	13	52.7483	22.3839	0.665519	0.10001
Region_71888	chr6	99020717	99021151	434	7	21	66.0068	20.8489	0.754152	0.0774305
Region_71889	chr6	99021814	99022480	666	13	36	123.639	44.368	0.663328	0.0706739
Region_71890	chr6	99025951	99026421	470	10	20	83.7347	26.4034	0.685838	0.0871932
Region_71891	chr6	99030020	99030462	442	11	47	109.293	28.5158	0.709797	0.0729495
Region_71892	chr6	99036376	99036838	462	7	24	52.2381	14.121	0.417099	0.10621
Region_71893	chr6	99054037	99054293	256	5	14	42.1361	12.2321	0.679816	0.115876
Region_71894	chr6	99064520	99064593	73	4	12	35.9252	13.2676	0.693354	0.0928832
Region_71895	chr6	99090547	99090878	331	7	25	58.1769	17.1139	0.539926	0.107635
Region_71896	chr6	99092378	99092622	244	5	13	39.4626	12.5214	0.454716	0.0880281
Region_71897	chr6	99117430	99117806	376	6	22	49.4762	14.1665	0.214984	0.0874492
Region_71898	chr6	99127721	99128125	404	7	24	58.8299	18.3009	0.788451	0.0763959
Region_71899	chr6	99129017	99129492	475	7	20	59.6327	14.348	0.708483	0.0889022
Region_71900	chr6	99129682	99129886	204	4	15	38.7075	11.4474	0.816224	0.0789998
Region_71901	chr6	99131379	99131498	119	6	12	48.0884	15.8365	0.713777	0.108333
Region_71902	chr6	99145473	99145717	244	4	15	35.6871	11.3221	0.841243	0.0860902
Region_71903	chr6	99146926	99147726	800	12	40	113.463	30.6979	0.68779	0.0702888
Region_71904	chr6	99151659	99151885	226	6	21	51.4966	14.954	0.608658	0.0865152
Region_71905	chr6	99174906	99175406	500	9	33	74.4286	19.2507	0.645473	0.112918
Region_71906	chr6	99193517	99193777	260	4	13	32.3537	9.39601	0.307771	0.106295
Region_71907	chr6	99220444	99220738	294	4	14	34.2245	9.95799	0.397915	0.0908255
Region_71908	chr6	99224112	99224407	295	5	21	47.2585	11.8571	0.53964	0.0910475
Region_71909	chr6	99242136	99242444	308	4	14	33.2585	9.08113	0.180089	0.0843231
Region_71910	chr6	99255103	99255775	672	10	33	87.3946	29.4671	0.452879	0.0694544
Region_71911	chr6	99260367	99260560	193	4	12	32.0476	9.72733	0.607259	0.1041
Region_71912	chr6	99263983	99264233	250	4	15	35.3605	10.354	0.59766	0.117559
Region_71913	chr6	99286010	99286368	358	6	26	65.0544	18.9027	0.639065	0.0715314
Region_71914	chr6	99306000	99306384	384	9	29	80.3469	23.9945	0.799327	0.0653543
Region_71915	chr6	99329865	99330248	383	12	41	112.776	38.4119	0.569842	0.0650288
Region_71916	chr6	99348351	99348635	284	7	23	57.068	17.2029	0.440998	0.148521
Region_71917	chr6	99359031	99359215	184	6	20	50.2993	17.3412	0.739178	0.102128
Region_71918	chr6	99395850	99396114	264	4	14	34.7347	9.3942	0.840761	0.0780703
Region_71919	chr6	99476222	99476434	212	5	13	38.2109	12.4588	0.766543	0.0830122
Region_71920	chr6	99490664	99490966	302	6	17	47.8776	12.3138	0.680222	0.0925491
Region_71921	chr6	99590099	99590290	191	5	17	47.0884	14.1687	0.703217	0.111439
Region_71922	chr6	99602786	99603097	311	14	31	109.082	32.98	0.135006	0.0672825
Region_71923	chr6	99605682	99606353	671	17	78	141.619	34.7737	0.416009	0.073765
Region_71924	chr6	99607985	99608251	266	12	15	107.871	48.0119	0.149001	0.0682607
Region_71925	chr6	99612649	99612969	320	11	27	111.687	52.0608	0.462179	0.0885996
Region_71926	chr6	99615050	99615198	148	10	26	86.8367	29.5943	0.107089	0.0659303
Region_71927	chr6	99618423	99618676	253	16	42	161.014	62.9154	0.311996	0.0898651
Region_71928	chr6	99634909	99635156	247	6	14	50.8912	15.3913	0.476471	0.119963
Region_71929	chr6	99646084	99646286	202	5	12	38.2653	11.3127	0.168844	0.0983532
Region_71930	chr6	99666104	99666404	300	5	19	45.1088	11.57	0.58833	0.085442
Region_71931	chr6	99680987	99681162	175	4	12	34.9456	11.2553	0.452917	0.113458
Region_71932	chr6	99683855	99684025	170	7	22	60.0476	18.6387	0.5604	0.0979513
Region_71933	chr6	99692095	99692321	226	7	17	53.8163	15.9116	0.5337	0.0901389
Region_71934	chr6	99700241	99700470	229	5	19	42.102	12.1896	0.325136	0.0995093
Region_71935	chr6	99741927	99742197	270	5	13	42.6939	11.2449	0.657401	0.107594
Region_71936	chr6	99760953	99761254	301	5	17	41.6667	13.5092	0.592861	0.107242
Region_71937	chr6	99785798	99785979	181	5	17	45.6599	13.2202	0.757834	0.0898364
Region_71938	chr6	99815276	99815512	236	3	12	24.4694	7.15992	0.856196	0.0751992
Region_71939	chr6	99822605	99822846	241	5	13	40.9592	12.0977	0.466393	0.0666807
Region_71940	chr6	99833573	99833983	410	5	14	42.3878	10.388	0.708656	0.108439
Region_71941	chr6	99836987	99837216	229	7	18	53.7551	17.8286	0.900213	0.0678475
Region_71942	chr6	99854950	99855214	264	5	13	46.3605	12.9868	0.86669	0.0705352
Region_71943	chr6	99870024	99870300	276	5	17	51.9388	15.6188	0.740306	0.0897185
Region_71944	chr6	99904465	99904586	121	5	13	36.7007	12.5395	0.900981	0.0651105
Region_71945	chr6	99906213	99906384	171	5	13	39.6463	12.4112	0.705659	0.0882777
Region_71946	chr6	99942922	99943081	159	5	12	41.7279	14.4462	0.400672	0.10675
Region_71947	chr6	99951371	99951865	494	7	22	62.2721	16.4177	0.382496	0.0956613
Region_71948	chr6	99961201	99961432	231	4	15	38.6395	10.2255	0.343739	0.111179
Region_71949	chr6	99993300	99993638	338	11	28	93.966	30.8717	0.321951	0.0682689
Region_71950	chr6	99994211	99994613	402	9	16	76.3061	26.6984	0.250005	0.0919116
Region_71951	chr6	100047331	100047518	187	4	15	36.068	10.1817	0.478639	0.093787
Region_71952	chr6	100048244	100048537	293	4	14	41.3605	12.5763	0.442325	0.115221
Region_71953	chr6	100078587	100078979	392	7	25	57.5918	15.3372	0.343258	0.0818413
Region_71954	chr6	100088404	100088851	447	6	14	49.6803	11.6478	0.647757	0.101527
Region_71955	chr6	100108151	100108362	211	5	17	45.3878	13.1349	0.585941	0.099377
Region_71956	chr6	100136072	100136237	165	9	19	80.102	33.4494	0.541549	0.105168
Region_71957	chr6	100155609	100155776	167	4	12	33.966	10.2599	0.790862	0.0808071
Region_71958	chr6	100210398	100210645	247	5	15	42.8231	13.9135	0.349038	0.116602
Region_71959	chr6	100267148	100267468	320	6	13	50.5714	13.3576	0.85618	0.074358
Region_71960	chr6	100337482	100337879	397	10	35	85.619	21.2507	0.413195	0.0934085
Region_71961	chr6	100368391	100368502	111	6	16	52.6803	18.0357	0.778917	0.0796768
Region_71962	chr6	100372677	100372915	238	4	15	33.9592	10.2368	0.305003	0.0957702
Region_71963	chr6	100381166	100381505	339	6	20	46.3946	12.0873	0.654667	0.0986617
Region_71964	chr6	100392763	100392956	193	5	20	51.6803	16.2063	0.562948	0.0935219
Region_71965	chr6	100393863	100394466	603	11	51	90.1633	22.372	0.572334	0.0723329
Region_71966	chr6	100413112	100413423	311	6	18	49.0612	13.8248	0.278803	0.098735
Region_71967	chr6	100426889	100427228	339	9	17	79.898	23.1608	0.497195	0.0874134
Region_71968	chr6	100434378	100434578	200	5	17	43.7755	12.7751	0.451335	0.0936145
Region_71969	chr6	100434839	100435040	201	5	15	44.3401	12.064	0.595442	0.109462
Region_71970	chr6	100436884	100437125	241	7	13	52.2721	16.0873	0.608497	0.105111
Region_71971	chr6	100446418	100446726	308	8	17	75.1156	26.7624	0.482937	0.0908246
Region_71972	chr6	100456813	100457343	530	12	51	98.8095	21.9231	0.591883	0.0815399
Region_71973	chr6	100463119	100464048	929	24	62	210.735	68.881	0.437571	0.0940934
Region_71974	chr6	100465888	100466765	877	24	65	215.204	62.6205	0.457009	0.0956255
Region_71975	chr6	100466963	100467093	130	8	14	80.4626	38.3908	0.312143	0.110917
Region_71976	chr6	100474981	100475262	281	8	31	69.034	19.1001	0.403291	0.101345
Region_71977	chr6	100475511	100475640	129	4	13	33.2857	10.1516	0.468173	0.110224
Region_71978	chr6	100480214	100480487	273	4	16	38.2109	9.94521	0.642685	0.0820413
Region_71979	chr6	100480891	100481153	262	4	13	35.3401	11.4721	0.664475	0.100667
Region_71980	chr6	100481736	100482035	299	5	18	45.3673	14.2353	0.710302	0.0758016
Region_71981	chr6	100484447	100484711	264	4	14	33.2449	9.97228	0.589436	0.11856
Region_71982	chr6	100488425	100488782	357	8	29	73.3401	18.4408	0.554482	0.0793823
Region_71983	chr6	100491967	100492221	254	8	28	73.7279	20.4807	0.665568	0.0889043
Region_71984	chr6	100497563	100497879	316	4	14	36.1088	12.3189	0.667523	0.0981369
Region_71985	chr6	100505903	100506159	256	5	15	43.3741	12.889	0.815079	0.0780982
Region_71986	chr6	100878567	100878779	212	5	15	39.5578	11.3392	0.782622	0.113102
Region_71987	chr6	100881735	100882225	490	8	22	61.449	16.1178	0.263566	0.0651167
Region_71988	chr6	100950553	100950714	161	6	12	52.7823	20.8893	0.701061	0.0930131
Region_71989	chr6	100951603	100951930	327	5	15	41.0476	12.613	0.559857	0.103757
Region_71990	chr6	100953110	100953332	222	5	13	37.381	11.1284	0.666136	0.130464
Region_71991	chr6	101043406	101043783	377	5	16	39.5102	9.82126	0.618305	0.0853968
Region_71992	chr6	101068577	101068819	242	4	17	38.2041	9.94432	0.749682	0.102846
Region_71993	chr6	101071611	101071838	227	8	20	65.7823	21.6005	0.752869	0.102895
Region_71994	chr6	101074424	101074518	94	4	13	35.517	10.5606	0.649957	0.150756
Region_71995	chr6	101109790	101110075	285	4	14	36.1565	10.5504	0.639723	0.135712
Region_71996	chr6	101122556	101122850	294	4	13	31.7823	9.44379	0.374556	0.114624
Region_71997	chr6	101157836	101158271	435	20	52	154.102	51.1298	0.708474	0.0644992
Region_71998	chr6	101167629	101168047	418	11	20	97.2517	40.4771	0.482412	0.0978713
Region_71999	chr6	101191862	101192123	261	5	16	40.7347	11.6174	0.44548	0.119708
Region_72000	chr6	101218127	101218315	188	5	16	38.3537	12.2786	0.68934	0.115105
Region_72001	chr6	101226287	101226842	555	15	50	128.959	37.3894	0.467294	0.0790549
Region_72002	chr6	101231093	101231508	415	11	28	89.6599	27.8857	0.770762	0.0679483
Region_72003	chr6	101259591	101259762	171	5	17	45.7483	13.3035	0.493219	0.119705
Region_72004	chr6	101392425	101392649	224	6	13	48.9048	20.4458	0.154128	0.0769175
Region_72005	chr6	101398533	101399512	979	39	118	352.687	106.277	0.302165	0.0717539
Region_72006	chr6	101399734	101400360	626	23	69	204.776	62.7702	0.264497	0.0886564
Region_72007	chr6	101400768	101401737	969	19	81	163.633	37.037	0.428831	0.0848589
Region_72008	chr6	101403524	101403671	147	5	12	42.2653	17.0697	0.256161	0.117341
Region_72009	chr6	101482078	101482516	438	8	17	58.1088	15.6455	0.728815	0.126474
Region_72010	chr6	101495276	101495500	224	6	13	43.8776	13.0777	0.773142	0.142735
Region_72011	chr6	101560057	101560188	131	3	13	33.2109	9.58111	0.561942	0.190271
Region_72012	chr6	101626417	101626614	197	6	13	49.2789	14.9216	0.671729	0.160377
Region_72013	chr6	101639033	101639313	280	7	21	59.1293	16.6743	0.267563	0.108818
Region_72014	chr6	101649351	101649619	268	4	13	35.3265	9.96581	0.366797	0.125319
Region_72015	chr6	101663048	101663376	328	4	14	32.1973	8.47368	0.517581	0.122998
Region_72016	chr6	101686210	101686352	142	6	13	52.9252	17.5975	0.619057	0.109904
Region_72017	chr6	101776975	101777251	276	7	13	64.2925	24.4207	0.768731	0.0949283
Region_72018	chr6	101852413	101852608	195	4	13	32.2449	9.67173	0.492714	0.151921
Region_72019	chr6	101933001	101933140	139	4	12	32.3061	10.0052	0.687004	0.120411
Region_72020	chr6	101979729	101980079	350	6	18	54.9116	14.2679	0.490541	0.112667
Region_72021	chr6	102103357	102103543	186	4	14	37.449	11.2738	0.556967	0.124299
Region_72022	chr6	102105383	102105596	213	5	12	43.1565	13.5281	0.684145	0.106001
Region_72023	chr6	102105795	102106231	436	8	23	70.9592	20.084	0.76734	0.0762229
Region_72024	chr6	102126167	102126357	190	4	12	36.0204	10.2506	0.661868	0.133013
Region_72025	chr6	102153369	102153469	100	5	12	39.619	14.0952	0.712103	0.136573
Region_72026	chr6	102250805	102251133	328	6	24	51.8844	11.9328	0.627902	0.0888474
Region_72027	chr6	102273448	102273720	272	9	29	72.551	21.2468	0.766104	0.0855955
Region_72028	chr6	102312950	102313185	235	4	19	37.2041	9.30307	0.373883	0.117049
Region_72029	chr6	102338266	102338518	252	4	14	33.0408	9.42154	0.269497	0.119056
Region_72030	chr6	102356370	102356697	327	5	16	37.068	10.551	0.252959	0.103742
Region_72031	chr6	102442055	102442279	224	6	19	46.3878	11.7889	0.55168	0.13066
Region_72032	chr6	102460898	102460993	95	4	13	36.966	11.4014	0.682195	0.116847
Region_72033	chr6	102618755	102618969	214	4	14	35.2109	11.6691	0.741605	0.0943104
Region_72034	chr6	102764320	102764478	158	4	12	34.3946	12.2377	0.165645	0.110629
Region_72035	chr6	102782573	102782990	417	6	23	51.2177	12.5302	0.822547	0.0699144
Region_72036	chr6	102798783	102799080	297	9	17	71.4966	29.2309	0.320386	0.144823
Region_72037	chr6	102803770	102804093	323	8	30	71.0136	17.24	0.829687	0.0649165
Region_72038	chr6	102805576	102805934	358	7	20	57.7891	15.5159	0.768593	0.0861116
Region_72039	chr6	102815670	102816034	364	6	18	50.2993	14.2331	0.821756	0.0841328
Region_72040	chr6	102876803	102877242	439	5	20	38.4898	10.0317	0.679157	0.0977399
Region_72041	chr6	102887369	102887639	270	5	16	42.5646	13.2934	0.623205	0.107156
Region_72042	chr6	102900798	102901131	333	6	19	51.6395	12.4091	0.622373	0.104932
Region_72043	chr6	102907555	102907830	275	6	15	51.1156	20.7591	0.705906	0.0979781
Region_72044	chr6	102920476	102920737	261	3	14	23.1905	5.56817	0.42278	0.105728
Region_72045	chr6	103001228	103001371	143	5	13	40.6531	12.145	0.503348	0.120943
Region_72046	chr6	103003531	103003746	215	5	12	41.483	13.0128	0.723247	0.103841
Region_72047	chr6	103111180	103111329	149	4	17	43.2857	11.7508	0.312594	0.110758
Region_72048	chr6	103247560	103247842	282	6	20	52.1905	15.0038	0.565966	0.106588
Region_72049	chr6	103250916	103251117	201	6	13	52.0408	16.9911	0.775231	0.0895575
Region_72050	chr6	103262754	103262960	206	4	12	32.4626	9.65449	0.658926	0.108429
Region_72051	chr6	103263156	103263242	86	5	13	37.2177	12.1827	0.763057	0.123421
Region_72052	chr6	103339956	103340254	298	5	15	46.9728	15.7558	0.54574	0.0887412
Region_72053	chr6	103377235	103377457	222	4	13	37.0204	9.81784	0.681363	0.0806926
Region_72054	chr6	103404710	103405110	400	10	18	76.8163	24.308	0.806087	0.0814624
Region_72055	chr6	103418160	103418421	261	4	14	34.9252	9.41442	0.76743	0.121695
Region_72056	chr6	103485552	103485929	377	5	16	36.551	10.0459	0.521293	0.122112
Region_72057	chr6	103500790	103500991	201	5	13	43.7687	13.4195	0.746812	0.102701
Region_72058	chr6	103521217	103521486	269	5	13	36.7415	10.3957	0.88615	0.083117
Region_72059	chr6	103527364	103527745	381	6	22	49.6871	12.4943	0.876251	0.0722089
Region_72060	chr6	103601178	103601471	293	6	23	48.9116	13.2809	0.713699	0.116043
Region_72061	chr6	103666888	103667194	306	6	22	47.2313	12.3127	0.701522	0.129024
Region_72062	chr6	103676707	103676944	237	7	13	56.9864	18.9935	0.879701	0.0811971
Region_72063	chr6	103701496	103701649	153	4	16	36.8367	11.1607	0.430546	0.135167
Region_72064	chr6	103781717	103781963	246	5	20	44.8912	12.9277	0.537371	0.0968031
Region_72065	chr6	103785571	103785878	307	6	21	51.2857	15.7593	0.544024	0.125248
Region_72066	chr6	103803070	103803367	297	8	27	58.2109	17.0592	0.723901	0.0825378
Region_72067	chr6	103807206	103807678	472	5	20	41.7075	9.30842	0.534077	0.0920123
Region_72068	chr6	103887560	103887877	317	6	18	55.3197	14.0985	0.301113	0.0927685
Region_72069	chr6	103903630	103903853	223	5	13	43.619	11.5985	0.317961	0.107911
Region_72070	chr6	103920959	103921046	87	4	12	37.1361	12.7046	0.389646	0.135873
Region_72071	chr6	103935783	103936078	295	12	36	95.6871	33.0114	0.523448	0.0949436
Region_72072	chr6	104002924	104003145	221	4	12	33.4626	8.77908	0.611992	0.122505
Region_72073	chr6	104064942	104065195	253	8	24	64.0476	17.891	0.557053	0.100591
Region_72074	chr6	104072543	104072756	213	5	12	41.6395	12.277	0.339723	0.120357
Region_72075	chr6	104083292	104083453	161	4	12	38.2313	11.94	0.505558	0.130389
Region_72076	chr6	104098024	104098316	292	9	30	71.449	20.5337	0.567542	0.0956955
Region_72077	chr6	104135256	104135418	162	3	12	23.3197	7.50524	0.248978	0.120161
Region_72078	chr6	104145783	104145916	133	4	12	30.7755	10.9086	0.702545	0.126463
Region_72079	chr6	104181423	104181597	174	4	14	35.1837	10.8375	0.488258	0.107034
Region_72080	chr6	104181789	104182113	324	6	26	50.6259	13.312	0.512297	0.0920013
Region_72081	chr6	104182463	104182744	281	5	17	43.6667	11.6509	0.446437	0.109042
Region_72082	chr6	104185293	104185500	207	5	19	40.2313	11.7415	0.645661	0.116635
Region_72083	chr6	104256331	104256548	217	3	12	30.3333	8.68184	0.876876	0.0756289
Region_72084	chr6	104322790	104323090	300	6	14	49.7075	13.7259	0.294339	0.104197
Region_72085	chr6	104331089	104331537	448	11	34	87.7143	25.1173	0.68554	0.0756935
Region_72086	chr6	104334473	104334596	123	5	15	44.6735	14.219	0.777695	0.0848725
Region_72087	chr6	104335447	104335861	414	7	29	61.1633	15.6455	0.802078	0.0715831
Region_72088	chr6	104346756	104346978	222	4	15	35.8231	10.867	0.42001	0.115862
Region_72089	chr6	104398510	104398646	136	5	14	41.0544	14.144	0.53241	0.138762
Region_72090	chr6	104412632	104412846	214	4	16	35.0068	10.1229	0.645927	0.115606
Region_72091	chr6	104413531	104413726	195	4	12	34.6667	11.0734	0.754562	0.0943902
Region_72092	chr6	104414208	104414512	304	10	41	88.0204	26.2205	0.54723	0.0999343
Region_72093	chr6	104540198	104540404	206	3	12	23.6871	6.46995	0.539682	0.126879
Region_72094	chr6	104558889	104559078	189	3	13	28.6531	7.89022	0.600106	0.133652
Region_72095	chr6	104597274	104597527	253	4	14	36.0544	10.6551	0.854959	0.0672464
Region_72096	chr6	104622992	104623281	289	8	28	72.8503	24.042	0.45466	0.0905549
Region_72097	chr6	104645528	104645782	254	4	15	35.0476	9.93012	0.857274	0.0793742
Region_72098	chr6	104683131	104683272	141	7	23	56.034	18.8238	0.191324	0.112158
Region_72099	chr6	104712251	104712437	186	5	14	41.3333	12.6531	0.855682	0.0604662
Region_72100	chr6	104782016	104782316	300	4	13	31.4558	9.27822	0.850124	0.0648518
Region_72101	chr6	104836415	104836541	126	5	16	37.9456	11.989	0.875727	0.132164
Region_72102	chr6	104847627	104847922	295	5	16	45.7687	14.3413	0.288156	0.105722
Region_72103	chr6	104881662	104881896	234	4	13	33.6395	9.14641	0.770421	0.085687
Region_72104	chr6	104936570	104937064	494	15	41	126.939	37.4082	0.52966	0.109044
Region_72105	chr6	104956783	104957018	235	6	12	44.7483	14.7536	0.771629	0.130697
Region_72106	chr6	104957693	104957883	190	7	21	62.1701	24.0363	0.712075	0.151707
Region_72107	chr6	105134985	105135247	262	4	12	32.0816	8.76521	0.737669	0.0901744
Region_72108	chr6	105137800	105138118	318	7	14	65.3878	19.4843	0.466233	0.0820341
Region_72109	chr6	105158352	105158564	212	4	12	35.4966	9.82405	0.689786	0.120199
Region_72110	chr6	105164266	105164471	205	3	15	29.7619	7.39894	0.761894	0.100016
Region_72111	chr6	105174186	105174598	412	10	27	79.381	19.2835	0.817306	0.0718492
Region_72112	chr6	105187528	105187680	152	6	15	50.4558	19.4863	0.776007	0.0743144
Region_72113	chr6	105199503	105199893	390	5	21	44.5782	12.2541	0.803301	0.0664699
Region_72114	chr6	105200174	105200485	311	6	32	54.5306	12.652	0.692606	0.0832385
Region_72115	chr6	105210167	105210424	257	4	12	31.415	8.22029	0.833371	0.0821031
Region_72116	chr6	105211780	105211941	161	5	16	46.5578	15.0119	0.902029	0.0641688
Region_72117	chr6	105226585	105227200	615	8	21	65.5782	15.1436	0.446909	0.0788598
Region_72118	chr6	105228319	105228513	194	6	18	49.2721	15.9419	0.748416	0.0713394
Region_72119	chr6	105228732	105228905	173	5	12	40.0748	12.9552	0.499294	0.122313
Region_72120	chr6	105250928	105251314	386	5	20	45.0544	11.9707	0.691719	0.087991
Region_72121	chr6	105261037	105261270	233	4	14	31.4422	9.08041	0.724459	0.110989
Region_72122	chr6	105278003	105278384	381	14	37	134.503	51.4514	0.830576	0.068265
Region_72123	chr6	105350847	105351117	270	4	12	37.4286	10.0417	0.930061	0.0675584
Region_72124	chr6	105364152	105364764	612	14	37	112.463	32.9882	0.256646	0.0984341
Region_72125	chr6	105398051	105398345	294	6	22	51.6531	13.9489	0.792542	0.0930105
Region_72126	chr6	105402220	105402401	181	6	18	47.4966	17.4785	0.283872	0.063629
Region_72127	chr6	105404069	105404341	272	5	17	44.4082	16.4095	0.479387	0.101011
Region_72128	chr6	105427912	105428067	155	4	14	34.9184	10.2573	0.372044	0.0973803
Region_72129	chr6	105455133	105455519	386	7	23	58	15.7032	0.789003	0.0864572
Region_72130	chr6	105459040	105459390	350	9	28	75.6054	24.1302	0.685423	0.0795064
Region_72131	chr6	105461286	105461468	182	4	12	31.7211	12.3897	0.675566	0.109296
Region_72132	chr6	105510217	105510445	228	4	12	36.7075	10.6399	0.437346	0.107947
Region_72133	chr6	105524611	105524829	218	6	20	48.4354	14.3126	0.717505	0.098176
Region_72134	chr6	105548494	105548733	239	6	13	49.6463	14.8291	0.763734	0.0904267
Region_72135	chr6	105553527	105553705	178	5	15	52.7007	17.8515	0.80782	0.0793006
Region_72136	chr6	105588188	105588423	235	5	15	43.8231	12.5647	0.776521	0.0800796
Region_72137	chr6	105601630	105601913	283	5	15	46.9252	17.2691	0.388174	0.119135
Region_72138	chr6	105608991	105609279	288	4	12	36.551	11.7136	0.113319	0.088483
Region_72139	chr6	105615298	105615565	267	9	20	69.0272	25.3925	0.790006	0.0770823
Region_72140	chr6	105620439	105620623	184	6	18	57.9796	19.9078	0.754826	0.0717529
Region_72141	chr6	105646447	105646605	158	5	20	48.932	15.1276	0.814427	0.0706158
Region_72142	chr6	105735867	105736233	366	7	17	56.3129	20.7089	0.886642	0.0727172
Region_72143	chr6	105757727	105757951	224	4	14	34.381	10.1801	0.557438	0.0888128
Region_72144	chr6	105770715	105770962	247	4	12	31.7551	9.10937	0.674701	0.107381
Region_72145	chr6	105779690	105780437	747	16	68	153.796	42.6349	0.664552	0.0786657
Region_72146	chr6	105780846	105781297	451	9	24	68.4082	17.3196	0.756025	0.0744279
Region_72147	chr6	105783383	105783830	447	5	20	40.5306	10.0487	0.611082	0.0854206
Region_72148	chr6	105787352	105787504	152	7	13	67.2925	27.8765	0.867208	0.0672319
Region_72149	chr6	105788836	105789026	190	6	20	52.5714	15.4508	0.852519	0.0641581
Region_72150	chr6	105798472	105798655	183	4	13	33.4898	10.6123	0.758415	0.0873476
Region_72151	chr6	105814579	105815026	447	5	21	41.0068	9.7063	0.568948	0.0952309
Region_72152	chr6	105816336	105816550	214	5	16	43.619	14.1268	0.834042	0.0755834
Region_72153	chr6	105819494	105819717	223	5	14	40.4966	12.8139	0.692697	0.076078
Region_72154	chr6	105832292	105832447	155	4	14	32.034	10.9653	0.2581	0.127033
Region_72155	chr6	105848524	105848780	256	6	17	53.4626	16.7913	0.851033	0.0792459
Region_72156	chr6	105850919	105851112	193	6	15	44.8095	14.5528	0.73466	0.105754
Region_72157	chr6	105865528	105865851	323	6	16	47.3741	13.9839	0.632981	0.098416
Region_72158	chr6	105883007	105883410	403	5	19	41.4762	10.3125	0.776639	0.0886381
Region_72159	chr6	105884326	105884672	346	7	20	57.619	18.5492	0.833162	0.0826431
Region_72160	chr6	105885389	105885669	280	6	12	44.3469	12.677	0.874423	0.0820918
Region_72161	chr6	105896382	105896606	224	4	13	36.1633	10.4816	0.131623	0.0832898
Region_72162	chr6	105900437	105900728	291	9	22	76.3129	26.796	0.443641	0.113593
Region_72163	chr6	105908147	105908519	372	7	15	56.0272	17.3399	0.852274	0.0674623
Region_72164	chr6	105934280	105934502	222	7	19	57.9388	19.202	0.704425	0.0908922
Region_72165	chr6	105957376	105957667	291	5	12	38.8776	10.1488	0.825032	0.0856217
Region_72166	chr6	105963556	105963760	204	5	14	40.7619	12.3507	0.931375	0.0629891
Region_72167	chr6	105981082	105981247	165	5	14	39.1973	13.5771	0.644078	0.140055
Region_72168	chr6	105993650	105993916	266	8	20	66.4762	21.2746	0.548882	0.125522
Region_72169	chr6	106006038	106006195	157	5	13	41.5374	13.3336	0.681024	0.121032
Region_72170	chr6	106026888	106027227	339	9	28	69.8027	16.7326	0.438809	0.0978141
Region_72171	chr6	106039865	106040177	312	4	12	31.0884	8.4204	0.724782	0.107639
Region_72172	chr6	106069631	106069814	183	5	13	42.4626	14.1389	0.102675	0.082292
Region_72173	chr6	106092262	106092446	184	6	19	51.4014	18.2042	0.914593	0.0600037
Region_72174	chr6	106098869	106099221	352	11	33	106.476	29.7103	0.0935722	0.0648599
Region_72175	chr6	106099422	106099639	217	5	14	47.1156	16.7857	0.176032	0.0919131
Region_72176	chr6	106103127	106103864	737	13	40	111.986	33.2193	0.690399	0.0750461
Region_72177	chr6	106110117	106110426	309	5	13	47.8095	18.6677	0.780263	0.0915992
Region_72178	chr6	106113448	106113884	436	8	19	62.4354	16.0325	0.791141	0.0831796
Region_72179	chr6	106114543	106114760	217	6	12	49.0272	15.0751	0.847228	0.085298
Region_72180	chr6	106131852	106132131	279	6	12	49.4966	19.2031	0.674335	0.107736
Region_72181	chr6	106135023	106135488	465	14	40	116.816	41.2463	0.665585	0.0975349
Region_72182	chr6	106135868	106136089	221	7	21	63.4354	19.5171	0.828218	0.0603778
Region_72183	chr6	106137394	106137715	321	5	19	44.0068	11.0488	0.848041	0.0608585
Region_72184	chr6	106141827	106142033	206	5	13	38.8503	12.6146	0.790472	0.108173
Region_72185	chr6	106149163	106149316	153	3	12	25.5034	7.2569	0.802659	0.085085
Region_72186	chr6	106156730	106156841	111	4	12	31.3129	10.077	0.922315	0.0666106
Region_72187	chr6	106157974	106158154	180	4	14	34.0476	10.3595	0.912456	0.060207
Region_72188	chr6	106169364	106169692	328	5	18	43.6803	11.13	0.856256	0.0607952
Region_72189	chr6	106182667	106182745	78	4	12	32.7347	9.66587	0.904116	0.0622804
Region_72190	chr6	106325915	106326445	530	12	41	103.551	38.0218	0.109813	0.0630311
Region_72191	chr6	106329533	106330186	653	9	36	70.1633	16.4392	0.620876	0.0798771
Region_72192	chr6	106334017	106334143	126	5	15	39.6939	13.1288	0.82033	0.0776999
Region_72193	chr6	106336044	106336499	455	8	32	74.898	20.4878	0.661308	0.0716956
Region_72194	chr6	106362525	106362734	209	4	13	30.7551	9.06944	0.662729	0.100623
Region_72195	chr6	106464142	106464417	275	8	16	63.7823	21.1104	0.615327	0.108953
Region_72196	chr6	106478154	106478333	179	4	13	35.7347	10.7991	0.87808	0.0864102
Region_72197	chr6	106491698	106491933	235	5	14	37.585	12.3753	0.855117	0.0761091
Region_72198	chr6	106497282	106497816	534	8	32	66.1769	17.8808	0.823066	0.0737094
Region_72199	chr6	106519704	106520026	322	5	16	47.4422	17.8349	0.675512	0.10496
Region_72200	chr6	106520559	106521403	844	14	55	124.354	28.9314	0.67555	0.0692159
Region_72201	chr6	106524023	106524290	267	5	13	43.4422	16.385	0.696952	0.0851609
Region_72202	chr6	106529192	106529406	214	4	12	34.1565	10.5957	0.805403	0.0972757
Region_72203	chr6	106533410	106533718	308	7	14	52.4286	14.9808	0.528526	0.0850743
Region_72204	chr6	106554155	106554470	315	5	12	39.2925	10.1051	0.517225	0.0741566
Region_72205	chr6	106558600	106558869	269	4	16	31.7823	9.06334	0.86325	0.0629445
Region_72206	chr6	106570780	106570977	197	4	14	37.5102	11.7242	0.635249	0.107894
Region_72207	chr6	106572389	106572595	206	6	16	46.517	15.9134	0.538798	0.123221
Region_72208	chr6	106610461	106610696	235	4	13	33.7211	9.8633	0.842427	0.0828653
Region_72209	chr6	106630501	106630997	496	15	56	143.463	50.7889	0.34046	0.109284
Region_72210	chr6	106686973	106687185	212	5	18	42.7551	12.5035	0.908001	0.0724613
Region_72211	chr6	106688796	106689048	252	6	17	54.6939	16.0601	0.62925	0.094396
Region_72212	chr6	106697850	106698046	196	3	12	25.5714	8.00685	0.763397	0.0949457
Region_72213	chr6	106701967	106702332	365	6	20	54.6122	13.9512	0.807663	0.0889517
Region_72214	chr6	106702622	106703073	451	10	37	92.0476	27.3183	0.789346	0.0623813
Region_72215	chr6	106744552	106744820	268	4	12	37.0408	12.6366	0.444298	0.104944
Region_72216	chr6	106751059	106751210	151	4	13	32.8299	11.3713	0.792801	0.0959206
Region_72217	chr6	106772207	106772400	193	5	14	41.0408	12.7257	0.698551	0.127213
Region_72218	chr6	106773148	106773606	458	5	16	41.3741	9.80859	0.394731	0.0954679
Region_72219	chr6	106774190	106774516	326	7	20	61.619	20.6266	0.826594	0.0620006
Region_72220	chr6	106782456	106783052	596	12	16	106.619	40.3479	0.137936	0.0655265
Region_72221	chr6	106849741	106850057	316	5	18	52.7279	19.0297	0.795674	0.0746102
Region_72222	chr6	106881536	106881794	258	6	19	53.7347	15.5776	0.83696	0.0698134
Region_72223	chr6	106897471	106897566	95	4	14	37.102	11.5277	0.579943	0.09613
Region_72224	chr6	106928645	106928883	238	4	13	30.3401	9.97222	0.712525	0.0788243
Region_72225	chr6	106948317	106948499	182	5	12	46.1429	16.0009	0.678889	0.0835642
Region_72226	chr6	106955682	106955896	214	4	15	31.1497	8.41749	0.86389	0.0760704
Region_72227	chr6	106965803	106965970	167	4	13	35.3265	12.3128	0.901428	0.0687264
Region_72228	chr6	106990609	106990928	319	4	18	36.1769	9.29332	0.875699	0.0644695
Region_72229	chr6	107001494	107001761	267	5	14	40.3537	13.2906	0.84868	0.0713961
Region_72230	chr6	107030674	107030876	202	5	14	42.0816	14.4429	0.759922	0.0728565
Region_72231	chr6	107058882	107059264	382	7	17	55.3946	20.1805	0.842405	0.0637272
Region_72232	chr6	107065347	107065652	305	7	17	59.415	21.7145	0.899282	0.0606295
Region_72233	chr6	107082328	107082720	392	8	29	58.8027	15.3416	0.642295	0.0692573
Region_72234	chr6	107084074	107084324	250	6	14	49.0068	15.2268	0.343022	0.117813
Region_72235	chr6	107107970	107108622	652	15	40	132.612	48.3063	0.77103	0.0601233
Region_72236	chr6	107118670	107118744	74	6	12	50.4558	18.8593	0.357423	0.146744
Region_72237	chr6	107124837	107125268	431	6	13	50.0544	16.5553	0.723018	0.0818082
Region_72238	chr6	107133546	107133762	216	6	14	46.6599	16.3047	0.862032	0.0767933
Region_72239	chr6	107139033	107139492	459	7	19	53.6803	15.1843	0.832429	0.0663678
Region_72240	chr6	107154286	107154773	487	12	50	97.7075	22.9034	0.847088	0.0621966
Region_72241	chr6	107183296	107183570	274	5	13	37.6054	12.7492	0.867174	0.0756736
Region_72242	chr6	107185591	107185810	219	7	17	56.5238	17.6946	0.30197	0.121467
Region_72243	chr6	107247254	107247572	318	4	18	35.1701	9.06021	0.307776	0.100352
Region_72244	chr6	107288100	107288281	181	4	14	32.5102	9.39933	0.826408	0.0738091
Region_72245	chr6	107290030	107290265	235	4	15	32.7891	9.29887	0.740137	0.097809
Region_72246	chr6	107318019	107318331	312	5	13	39.9048	12.3617	0.345486	0.0710947
Region_72247	chr6	107327520	107327752	232	5	14	41.0748	12.0859	0.910753	0.0817546
Region_72248	chr6	107378764	107379064	300	6	25	54.4422	15.8032	0.898818	0.0628854
Region_72249	chr6	107451111	107451892	781	10	27	89.6327	21.6108	0.456124	0.0743941
Region_72250	chr6	107456978	107457299	321	4	14	37.8776	10.2194	0.67537	0.0761139
Region_72251	chr6	107480896	107481327	431	6	23	48.7279	13.4131	0.754722	0.0768837
Region_72252	chr6	107491868	107492087	219	6	12	51.8707	14.5627	0.855738	0.080313
Region_72253	chr6	107534062	107534335	273	5	19	49.5646	12.8175	0.902062	0.0616014
Region_72254	chr6	107539528	107539828	300	7	24	63.5102	16.8142	0.781749	0.0821101
Region_72255	chr6	107545281	107545505	224	7	22	64.8912	20.198	0.636081	0.0850646
Region_72256	chr6	107568767	107568963	196	4	14	38.0544	11.817	0.793452	0.0853968
Region_72257	chr6	107601058	107601524	466	7	19	55.8844	14.1414	0.320491	0.0837547
Region_72258	chr6	107607414	107607536	122	4	14	39.7279	12.0964	0.871545	0.0675618
Region_72259	chr6	107608593	107608719	126	4	13	32.1156	10.11	0.706073	0.101807
Region_72260	chr6	107611624	107612191	567	9	23	86.5578	26.5041	0.835993	0.06065
Region_72261	chr6	107614475	107614798	323	5	14	39.9864	10.3189	0.759345	0.0842664
Region_72262	chr6	107626714	107626937	223	5	14	39.2993	11.5209	0.822024	0.0892175
Region_72263	chr6	107641421	107641647	226	7	13	63.9388	26.1493	0.849875	0.0775304
Region_72264	chr6	107641809	107642133	324	12	37	96.7823	26.7483	0.621945	0.0780595
Region_72265	chr6	107645625	107646019	394	6	19	49.3741	12.082	0.603691	0.0917856
Region_72266	chr6	107647467	107647819	352	7	17	58.0272	19.738	0.749157	0.0863017
Region_72267	chr6	107653067	107653462	395	11	21	106.245	45.8272	0.746445	0.0904139
Region_72268	chr6	107657022	107657227	205	6	13	45.7551	17.6444	0.883897	0.072387
Region_72269	chr6	107658499	107659148	649	12	52	104.551	25.0917	0.678861	0.0642391
Region_72270	chr6	107662693	107663078	385	6	16	49.0544	16.7695	0.714934	0.0926799
Region_72271	chr6	107665283	107665607	324	7	12	56.0204	18.6524	0.742669	0.0707194
Region_72272	chr6	107665923	107666057	134	4	16	39.5714	11.7637	0.912428	0.0611046
Region_72273	chr6	107666458	107666630	172	8	12	73.8163	27.827	0.727242	0.0940778
Region_72274	chr6	107668005	107668262	257	4	12	38.4014	12.1512	0.792067	0.0974491
Region_72275	chr6	107680647	107681021	374	7	25	68.2517	19.6987	0.710544	0.0912325
Region_72276	chr6	107691999	107692167	168	5	14	43.5034	13.986	0.737859	0.0827385
Region_72277	chr6	107697862	107698322	460	9	25	77.1293	22.5228	0.607401	0.0875975
Region_72278	chr6	107699053	107699287	234	6	17	48.7211	14.0887	0.639684	0.0955821
Region_72279	chr6	107699503	107700157	654	16	52	143.524	45.2877	0.640705	0.066498
Region_72280	chr6	107704211	107704451	240	4	16	32.1701	7.94189	0.352185	0.108735
Region_72281	chr6	107706888	107707613	725	14	36	122.857	28.1649	0.619487	0.0665509
Region_72282	chr6	107711747	107712198	451	9	17	78.7483	23.0749	0.628668	0.0699429
Region_72283	chr6	107729388	107729617	229	5	16	39.1293	11.0987	0.757447	0.0674437
Region_72284	chr6	107736374	107736548	174	5	17	44.3469	14.5431	0.874492	0.0767425
Region_72285	chr6	107737078	107737227	149	3	12	29.2381	8.88999	0.715194	0.114132
Region_72286	chr6	107755312	107755606	294	5	18	41.3129	11.374	0.891522	0.061955
Region_72287	chr6	107779872	107780223	351	6	15	51.2517	15.8122	0.854705	0.0657407
Region_72288	chr6	107787247	107787355	108	3	12	30.1088	8.82022	0.54316	0.0988391
Region_72289	chr6	107788571	107788781	210	4	15	35.6871	10.3658	0.582289	0.0822691
Region_72290	chr6	107789892	107790130	238	5	13	44.9184	12.5029	0.75438	0.0774376
Region_72291	chr6	107802050	107802189	139	6	15	49.8299	16.2651	0.810028	0.0744296
Region_72292	chr6	107807785	107808068	283	6	20	60.3401	16.6258	0.63953	0.0832265
Region_72293	chr6	107813603	107813711	108	5	12	50.1088	19.2361	0.343631	0.140621
Region_72294	chr6	107827663	107827873	210	4	13	34.2041	10.7123	0.777226	0.0960591
Region_72295	chr6	107865174	107865357	183	6	20	54.5578	15.219	0.74329	0.0656903
Region_72296	chr6	107867283	107867510	227	5	13	37.2517	11.2633	0.184337	0.0804988
Region_72297	chr6	107952253	107952658	405	6	20	44.3741	11.2074	0.770146	0.0903337
Region_72298	chr6	107964591	107964936	345	5	14	49.7143	20.4554	0.204233	0.103866
Region_72299	chr6	107965431	107965660	229	7	12	52.8435	19.9162	0.192295	0.123844
Region_72300	chr6	108002854	108003227	373	7	22	53.0272	14.7151	0.249723	0.0737429
Region_72301	chr6	108081023	108081357	334	7	28	63.1497	19.3194	0.688855	0.077289
Region_72302	chr6	108081880	108082040	160	4	14	35.898	10.5459	0.915374	0.0618784
Region_72303	chr6	108114216	108114579	363	10	32	88.4354	30.0819	0.866821	0.0883317
Region_72304	chr6	108118890	108119186	296	13	21	114.701	47.6452	0.545536	0.130529
Region_72305	chr6	108133156	108133695	539	11	28	92.1905	26.8602	0.764549	0.0774831
Region_72306	chr6	108144802	108145107	305	9	24	69.1361	21.0387	0.856329	0.0607143
Region_72307	chr6	108145443	108145892	449	8	31	63.2925	16.1348	0.613536	0.124289
Region_72308	chr6	108154063	108154212	149	5	15	44.8095	15.0535	0.875399	0.0773095
Region_72309	chr6	108154639	108154910	271	4	14	31.898	9.13951	0.670369	0.079511
Region_72310	chr6	108156781	108157217	436	12	47	93.9388	23.8161	0.578034	0.108026
Region_72311	chr6	108166348	108166551	203	6	13	53.1837	21.5467	0.0826917	0.0912342
Region_72312	chr6	108170758	108171233	475	16	56	129.299	41.6391	0.6629	0.107278
Region_72313	chr6	108174181	108174413	232	5	12	39.6531	12.5303	0.579837	0.149988
Region_72314	chr6	108185828	108186072	244	5	13	45.102	14.0677	0.755433	0.0938228
Region_72315	chr6	108189259	108189574	315	5	15	38.1361	10.3465	0.90429	0.0615215
Region_72316	chr6	108203637	108203899	262	6	16	52.7279	17.2546	0.761595	0.0847714
Region_72317	chr6	108283803	108284089	286	4	12	31.619	9.61686	0.832628	0.0779697
Region_72318	chr6	108361282	108361516	234	4	14	32.9116	9.15238	0.922768	0.0705846
Region_72319	chr6	108373071	108373433	362	5	18	44.102	13.833	0.80407	0.0704108
Region_72320	chr6	108495026	108495395	369	6	17	46.3129	11.799	0.808774	0.0604389
Region_72321	chr6	108526216	108526740	524	10	35	80.9048	19.5271	0.429022	0.0679352
Region_72322	chr6	108528800	108529147	347	5	20	48.0816	15.8415	0.742491	0.0790424
Region_72323	chr6	108532187	108532536	349	5	17	42.4354	11.4963	0.851523	0.072187
Region_72324	chr6	108563399	108563688	289	7	15	57.2041	17.6778	0.86455	0.0885824
Region_72325	chr6	108571499	108571798	299	4	13	32.0272	9.57733	0.909601	0.0606617
Region_72326	chr6	108592716	108592981	265	7	22	65.6803	19.9479	0.193747	0.0669655
Region_72327	chr6	108608772	108609253	481	7	25	55.9456	14.5305	0.805267	0.0851767
Region_72328	chr6	108632363	108632767	404	5	13	43.6463	11.7017	0.822246	0.0711458
Region_72329	chr6	108635690	108636022	332	6	20	47.0408	12.7252	0.68615	0.0785132
Region_72330	chr6	108668198	108668517	319	9	33	74.898	23.3882	0.834987	0.0740205
Region_72331	chr6	108684932	108685254	322	7	20	57.1361	18.2827	0.464673	0.0847611
Region_72332	chr6	108716355	108716723	368	8	34	64.4762	19.8102	0.85037	0.0657797
Region_72333	chr6	108721353	108721844	491	8	22	71.1293	23.5684	0.655639	0.0635401
Region_72334	chr6	108730801	108731212	411	7	26	56.7755	15.8679	0.67061	0.0802377
Region_72335	chr6	108731953	108732185	232	6	21	51.9048	15.0375	0.861075	0.0638183
Region_72336	chr6	108738893	108739329	436	10	20	96.8707	39.7923	0.7674	0.0685252
Region_72337	chr6	108750809	108751199	390	8	21	67.8095	22.4189	0.723051	0.0765685
Region_72338	chr6	108752968	108753137	169	4	14	33.898	10.1811	0.868383	0.0805996
Region_72339	chr6	108771954	108772094	140	5	17	39.7959	11.7205	0.882683	0.0630506
Region_72340	chr6	108783043	108783309	266	6	28	56.7347	16.4055	0.826098	0.0661411
Region_72341	chr6	108785657	108785949	292	6	16	54.0272	17.8029	0.778877	0.0707718
Region_72342	chr6	108831610	108831833	223	6	15	57.6395	18.0827	0.728941	0.0842137
Region_72343	chr6	108841498	108841916	418	6	22	52.2925	15.3833	0.874192	0.0797105
Region_72344	chr6	108846163	108846390	227	5	17	43.2653	11.967	0.606773	0.0989702
Region_72345	chr6	108868782	108868991	209	6	15	45.0952	13.9389	0.903746	0.0724937
Region_72346	chr6	108873924	108874589	665	11	37	108.265	38.5141	0.767778	0.0613764
Region_72347	chr6	108877186	108877494	308	6	19	52.2653	15.174	0.69045	0.0976982
Region_72348	chr6	108886061	108886414	353	5	16	40.2993	10.9816	0.832283	0.0659558
Region_72349	chr6	108901871	108902061	190	6	19	50.8912	15.3806	0.9089	0.0698426
Region_72350	chr6	108915753	108916223	470	8	27	62.6327	15.0251	0.654938	0.0846898
Region_72351	chr6	108928031	108928249	218	4	19	41.7891	12.6037	0.857823	0.0821922
Region_72352	chr6	108937979	108938173	194	4	12	32.3061	10.9748	0.887412	0.0654996
Region_72353	chr6	108946156	108946420	264	6	18	60.7007	21.0269	0.78317	0.0926332
Region_72354	chr6	108966292	108966491	199	5	15	46.7483	13.9032	0.885172	0.0757595
Region_72355	chr6	109044708	109044891	183	6	13	47.1565	16.0657	0.942524	0.0655708
Region_72356	chr6	109176214	109176442	228	5	12	40.0476	13.2015	0.893223	0.0704759
Region_72357	chr6	109182096	109182474	378	6	16	45.4082	11.8401	0.745387	0.0861235
Region_72358	chr6	109203011	109203314	303	5	13	40.449	11.4522	0.695806	0.101685
Region_72359	chr6	109219067	109219316	249	4	13	33.9048	9.34963	0.760595	0.097746
Region_72360	chr6	109239947	109240197	250	6	18	52.517	16.9618	0.807033	0.0909831
Region_72361	chr6	109289660	109290126	466	13	17	132.048	64.5274	0.756936	0.0703269
Region_72362	chr6	109299033	109299310	277	5	13	44.1224	16.1639	0.282273	0.091269
Region_72363	chr6	109302297	109302815	518	10	29	91.068	29.7645	0.668857	0.0789902
Region_72364	chr6	109321060	109321230	170	4	14	30.3061	8.74417	0.884787	0.0692345
Region_72365	chr6	109325605	109325826	221	5	13	39.9932	11.7936	0.364349	0.113528
Region_72366	chr6	109327000	109327215	215	7	19	60.7075	24.5976	0.861928	0.0793105
Region_72367	chr6	109327441	109327724	283	5	14	42.9796	13.2616	0.8388	0.0642668
Region_72368	chr6	109370104	109370365	261	4	15	34.5306	9.54535	0.896061	0.0603955
Region_72369	chr6	109436848	109437163	315	5	13	42.1905	11.7993	0.867493	0.0612239
Region_72370	chr6	109439616	109439907	291	8	15	71.6599	24.393	0.374964	0.132838
Region_72371	chr6	109456697	109456959	262	7	16	56.3946	17.6203	0.877275	0.0706979
Region_72372	chr6	109478162	109478571	409	6	16	51.5918	16.3534	0.887568	0.06421
Region_72373	chr6	109479370	109479554	184	5	14	38.2517	10.7237	0.834051	0.0950197
Region_72374	chr6	109496858	109497027	169	5	13	42.0204	16.1718	0.865418	0.0691589
Region_72375	chr6	109502174	109502390	216	5	13	45.1701	16.9812	0.786097	0.0806393
Region_72376	chr6	109531600	109531841	241	6	19	51.1361	15.9891	0.824281	0.0791874
Region_72377	chr6	109535067	109535423	356	6	21	53.068	14.1139	0.522805	0.10158
Region_72378	chr6	109569591	109569980	389	5	22	41.6122	9.44084	0.39756	0.117338
Region_72379	chr6	109609395	109609604	209	4	12	30.7755	9.47007	0.864974	0.0757329
Region_72380	chr6	109625493	109625591	98	5	12	40.7687	16.3925	0.760616	0.0982647
Region_72381	chr6	109635997	109636120	123	3	12	29.0068	8.90167	0.566955	0.126382
Region_72382	chr6	109669739	109670005	266	5	16	40.1088	13.4918	0.809919	0.0916585
Region_72383	chr6	109824280	109824401	121	4	12	30.415	8.86106	0.838172	0.0940212
Region_72384	chr6	109847581	109847807	226	4	12	39	13.4389	0.75115	0.0752739
Region_72385	chr6	109858016	109858142	126	4	12	38.483	13.727	0.846762	0.0607759
Region_72386	chr6	109859368	109859716	348	10	24	75.4422	23.5454	0.80642	0.0689879
Region_72387	chr6	109876510	109876725	215	5	14	40.0136	13.8475	0.889635	0.0851524
Region_72388	chr6	109883511	109883733	222	5	15	44.2653	13.3367	0.852129	0.0649838
Region_72389	chr6	109922232	109922437	205	5	12	36.6735	10.9589	0.581463	0.0985838
Region_72390	chr6	109935182	109935307	125	3	13	26.381	6.87694	0.727437	0.134394
Region_72391	chr6	109936598	109937061	463	8	12	63.0884	19.0687	0.763752	0.0601257
Region_72392	chr6	109939527	109939669	142	5	19	43.6259	14.8496	0.669644	0.0824035
Region_72393	chr6	109941673	109942068	395	5	21	40.8776	10.4874	0.641707	0.0924989
Region_72394	chr6	109944141	109944423	282	5	14	37.3401	12.5526	0.561994	0.0940778
Region_72395	chr6	109965839	109966188	349	7	22	62.9456	20.5322	0.809768	0.0696928
Region_72396	chr6	109977008	109977290	282	8	22	64.5306	20.2333	0.36762	0.11987
Region_72397	chr6	109977556	109977843	287	6	18	45.0884	11.8674	0.465481	0.100391
Region_72398	chr6	109980124	109980276	152	5	13	42.6803	15.7397	0.32298	0.126174
Region_72399	chr6	109983425	109983591	166	7	15	63.1156	23.3013	0.567711	0.104662
Region_72400	chr6	110011013	110011176	163	4	13	35.0476	9.92046	0.78232	0.0757749
Region_72401	chr6	110011947	110012238	291	5	18	46.7687	15.5185	0.572164	0.0752225
Region_72402	chr6	110015527	110015781	254	8	15	57.4558	17.0005	0.404796	0.118959
Region_72403	chr6	110021130	110021691	561	11	41	89.0748	20.3803	0.664219	0.0778847
Region_72404	chr6	110034187	110034412	225	5	13	47.6054	20.8631	0.502999	0.0938318
Region_72405	chr6	110050692	110050885	193	5	16	49.8844	14.25	0.611453	0.0908514
Region_72406	chr6	110055208	110055447	239	7	21	52.8163	17.5979	0.624256	0.0851606
Region_72407	chr6	110068444	110068889	445	10	25	80.5306	20.2404	0.535045	0.0826563
Region_72408	chr6	110083514	110083663	149	4	13	30.6463	9.52344	0.831699	0.0711672
Region_72409	chr6	110100564	110100667	103	7	21	59.4694	17.5559	0.93299	0.0647698
Region_72410	chr6	110171994	110172233	239	4	13	31.3878	8.78	0.799205	0.0846912
Region_72411	chr6	110314819	110315164	345	6	15	53.5442	17.9181	0.734563	0.0696408
Region_72412	chr6	110324795	110325191	396	5	21	43.4014	11.1814	0.647136	0.0992414
Region_72413	chr6	110329719	110330092	373	11	30	94.2109	31.9681	0.238829	0.101555
Region_72414	chr6	110332388	110332635	247	5	14	40.7687	11.8853	0.807292	0.0698412
Region_72415	chr6	110334297	110334713	416	9	28	75.7959	21.1773	0.669145	0.0794323
Region_72416	chr6	110345189	110345406	217	4	13	36.6939	11.2795	0.771585	0.0923925
Region_72417	chr6	110356591	110356913	322	11	17	87.4082	32.7139	0.726694	0.0708089
Region_72418	chr6	110357071	110357453	382	10	21	89.102	38.612	0.859644	0.0638065
Region_72419	chr6	110362211	110362636	425	5	15	37.7891	9.04194	0.720315	0.0996783
Region_72420	chr6	110419711	110419862	151	4	12	37.0544	10.4198	0.493469	0.101232
Region_72421	chr6	110425015	110425270	255	5	14	40.2517	13.2359	0.369606	0.119543
Region_72422	chr6	110427438	110427696	258	12	35	103.347	30.257	0.540283	0.100342
Region_72423	chr6	110429321	110429462	141	5	12	40.3878	13.0491	0.764511	0.101902
Region_72424	chr6	110431356	110431717	361	13	46	128.571	40.2758	0.526843	0.0758102
Region_72425	chr6	110438043	110438268	225	8	22	72.3673	21.1317	0.765523	0.0739281
Region_72426	chr6	110443786	110444021	235	3	12	25.8163	7.31579	0.498979	0.102083
Region_72427	chr6	110469193	110469483	290	6	20	49.9116	16.6499	0.878676	0.0640151
Region_72428	chr6	110475414	110475956	542	17	52	150.483	49.9373	0.399346	0.0769864
Region_72429	chr6	110478042	110478465	423	8	22	65.2313	21.8306	0.849366	0.0670481
Region_72430	chr6	110483233	110483401	168	5	15	43.3333	13.7708	0.568609	0.10374
Region_72431	chr6	110491367	110491663	296	5	16	39.4626	11.6597	0.724155	0.0951955
Region_72432	chr6	110498643	110498999	356	7	13	55.9932	16.401	0.69711	0.0754577
Region_72433	chr6	110499696	110499916	220	5	12	43.8776	18.9668	0.843425	0.0661312
Region_72434	chr6	110501459	110501701	242	6	16	48.0952	14.4404	0.868158	0.0662676
Region_72435	chr6	110502776	110503060	284	4	16	34.4354	8.13168	0.629618	0.121691
Region_72436	chr6	110504578	110504733	155	5	14	38.8776	12.2014	0.848266	0.0747313
Region_72437	chr6	110520743	110521465	722	13	51	104.687	24.4052	0.766918	0.0661039
Region_72438	chr6	110541850	110542131	281	4	14	32.585	9.48094	0.710541	0.10973
Region_72439	chr6	110543396	110543773	377	8	28	78.1293	27.7568	0.342948	0.0888423
Region_72440	chr6	110546613	110546829	216	5	14	42.2585	16.0552	0.833302	0.0828116
Region_72441	chr6	110550009	110550296	287	4	14	31.6395	9.04929	0.849044	0.0711095
Region_72442	chr6	110555092	110555512	420	10	28	91.3061	30.0015	0.849453	0.0689737
Region_72443	chr6	110556802	110556972	170	7	20	54.9388	17.6158	0.686178	0.106067
Region_72444	chr6	110558674	110558896	222	5	15	44.619	15.8669	0.873025	0.0630507
Region_72445	chr6	110559727	110560185	458	5	25	44.8639	9.34032	0.858182	0.0614556
Region_72446	chr6	110566876	110567203	327	6	12	50.3061	18.0675	0.417771	0.109044
Region_72447	chr6	110568036	110568298	262	5	14	46.0748	13.1561	0.881806	0.0755377
Region_72448	chr6	110596774	110597004	230	4	13	32.9388	9.03966	0.922629	0.0614522
Region_72449	chr6	110597964	110598342	378	6	20	49.4218	12.6447	0.760906	0.0676008
Region_72450	chr6	110611462	110611662	200	6	17	47.4762	17.37	0.864673	0.0733252
Region_72451	chr6	110614525	110614754	229	6	15	48.1497	15.0079	0.76618	0.0870496
Region_72452	chr6	110754626	110754759	133	6	17	48.6395	17.7115	0.940035	0.0619395
Region_72453	chr6	110820857	110821050	193	4	13	30.3946	8.74412	0.857901	0.0773246
Region_72454	chr6	110879202	110879442	240	5	15	37.7415	10.6096	0.217906	0.101371
Region_72455	chr6	110885809	110886086	277	6	16	56.9252	21.4713	0.900255	0.0651457
Region_72456	chr6	110899319	110899544	225	5	19	44.2245	13.7561	0.822985	0.0707639
Region_72457	chr6	110925088	110925175	87	3	12	29.3605	8.80298	0.655953	0.127551
Region_72458	chr6	110935156	110935508	352	4	14	34.3537	8.95101	0.751426	0.0863643
Region_72459	chr6	110936762	110936917	155	5	12	40.9864	14.1982	0.895022	0.0617175
Region_72460	chr6	110951989	110952227	238	5	17	43.4286	12.2301	0.799571	0.0696228
Region_72461	chr6	110956638	110956770	132	5	12	37.4966	11.7755	0.847128	0.0860805
Region_72462	chr6	110958243	110958409	166	6	13	57.0068	23.4604	0.309363	0.0618144
Region_72463	chr6	111018999	111019336	337	7	14	54.3197	18.3034	0.952271	0.0669379
Region_72464	chr6	111029151	111029503	352	8	13	63.5238	22.5766	0.844682	0.0630384
Region_72465	chr6	111033827	111034171	344	7	24	58.6531	18.2046	0.265115	0.112854
Region_72466	chr6	111042492	111042703	211	5	13	41.5442	15.0352	0.824486	0.0638057
Region_72467	chr6	111048413	111048589	176	5	14	40.7687	12.4477	0.843586	0.0713312
Region_72468	chr6	111075031	111075303	272	5	16	40.4014	12.9645	0.771303	0.0820338
Region_72469	chr6	111086630	111086858	228	4	14	32.8163	9.09163	0.446077	0.0822386
Region_72470	chr6	111088692	111088938	246	5	15	39.9456	12.6289	0.286191	0.0696882
Region_72471	chr6	111107126	111107314	188	4	15	35.0544	11.7554	0.629757	0.104531
Region_72472	chr6	111115273	111115504	231	6	19	46.7007	12.6926	0.877513	0.0651773
Region_72473	chr6	111121176	111121429	253	5	13	37.3401	11.8342	0.784437	0.0841414
Region_72474	chr6	111126957	111127400	443	6	22	51.5442	12.1459	0.841204	0.0635917
Region_72475	chr6	111151610	111151948	338	4	17	38.0136	10.8628	0.59649	0.0981406
Region_72476	chr6	111168082	111168359	277	7	20	57.1429	16.5463	0.676872	0.0815129
Region_72477	chr6	111210624	111210832	208	7	19	53.0816	16.7146	0.542939	0.101544
Region_72478	chr6	111215582	111215860	278	4	13	32.9252	7.78221	0.911436	0.0692522
Region_72479	chr6	111254072	111254389	317	8	23	66.2177	21.7868	0.838122	0.0645088
Region_72480	chr6	111257593	111257755	162	6	15	48.4898	18.1215	0.678672	0.090085
Region_72481	chr6	111258335	111258795	460	6	22	50.7075	13.4237	0.220821	0.0693203
Region_72482	chr6	111260289	111260600	311	6	17	51.4762	16.2987	0.200714	0.104912
Region_72483	chr6	111260787	111260945	158	6	17	45.1633	14.2771	0.24077	0.117778
Region_72484	chr6	111268667	111268786	119	5	14	39.9456	13.62	0.586969	0.140199
Region_72485	chr6	111275703	111275938	235	4	12	33.2245	9.46645	0.362408	0.1316
Region_72486	chr6	111319614	111319690	76	3	12	33.2245	10.9731	0.784435	0.0811656
Region_72487	chr6	111352774	111352939	165	5	12	50.3265	16.1602	0.802151	0.0771388
Region_72488	chr6	111466995	111467205	210	3	13	28.7075	7.91497	0.863469	0.0761343
Region_72489	chr6	111525821	111526135	314	9	24	79.5442	23.9174	0.833376	0.132097
Region_72490	chr6	111541618	111541847	229	5	15	42.4694	11.605	0.830017	0.0718208
Region_72491	chr6	111555767	111556213	446	11	38	82.9592	21.8923	0.806713	0.0833526
Region_72492	chr6	111566840	111567364	524	12	29	101.367	40.8963	0.704452	0.101787
Region_72493	chr6	111581182	111581423	241	4	15	35.8844	10.4616	0.884476	0.0656233
Region_72494	chr6	111592977	111593377	400	5	18	40.381	10.7604	0.314035	0.101185
Region_72495	chr6	111600863	111601089	226	5	17	51.2517	21.476	0.873733	0.0761707
Region_72496	chr6	111604005	111604273	268	4	12	32.0612	9.69057	0.528656	0.109333
Region_72497	chr6	111609109	111609480	371	6	19	50.0952	14.9983	0.815487	0.0794246
Region_72498	chr6	111616138	111616496	358	8	17	73.7415	28.1561	0.431565	0.0817834
Region_72499	chr6	111631155	111631353	198	5	14	41.0272	14.2713	0.633708	0.112818
Region_72500	chr6	111650136	111650534	398	8	27	71.8639	19.7708	0.70632	0.0912848
Region_72501	chr6	111651470	111651969	499	11	27	101.816	41.1108	0.780846	0.0641625
Region_72502	chr6	111652380	111652586	206	6	15	44.4966	12.3368	0.743438	0.0857526
Region_72503	chr6	111662711	111663132	421	6	21	52.1565	16.5172	0.681236	0.0909901
Region_72504	chr6	111663900	111664158	258	7	19	64.5782	21.3371	0.244186	0.0988828
Region_72505	chr6	111668067	111668216	149	5	13	49.8027	20.9162	0.874098	0.0827535
Region_72506	chr6	111671624	111671706	82	5	14	42.6871	15.4649	0.876545	0.0821211
Region_72507	chr6	111681688	111681908	220	5	18	48.6259	15.5026	0.601623	0.101841
Region_72508	chr6	111690823	111691632	809	12	32	108.136	33.7443	0.755942	0.0754548
Region_72509	chr6	111699076	111699311	235	4	14	35.7279	10.3458	0.890657	0.0636293
Region_72510	chr6	111711361	111711562	201	5	12	46.1293	14.1166	0.766291	0.0908878
Region_72511	chr6	111723645	111723873	228	5	14	48.7075	15.9181	0.875456	0.067645
Region_72512	chr6	111743462	111743543	81	4	15	41.483	15.5899	0.810692	0.0818423
Region_72513	chr6	111747606	111747940	334	7	33	67.483	20.6283	0.762134	0.0786799
Region_72514	chr6	111758873	111759078	205	6	13	46.1497	15.002	0.903329	0.0696936
Region_72515	chr6	111760335	111760891	556	10	40	97.0204	30.3551	0.462652	0.0760544
Region_72516	chr6	111761859	111762182	323	7	12	76.8027	28.717	0.791039	0.0881735
Region_72517	chr6	111764470	111764712	242	4	13	36.4354	13.4521	0.896154	0.0635474
Region_72518	chr6	111776861	111777303	442	7	20	66.2109	15.8888	0.675156	0.0995883
Region_72519	chr6	111777678	111777908	230	3	12	28.8435	9.98471	0.902508	0.0714181
Region_72520	chr6	111780002	111780347	345	6	17	47.3061	12.0828	0.895831	0.0622943
Region_72521	chr6	111781155	111781537	382	7	22	55.2109	14.3843	0.475473	0.0826531
Region_72522	chr6	111783501	111783636	135	5	13	43.5102	13.7976	0.848342	0.0843949
Region_72523	chr6	111794468	111794789	321	6	25	49.0136	11.4581	0.89369	0.0671546
Region_72524	chr6	111799892	111800298	406	8	19	64.6871	20.6676	0.450286	0.109696
Region_72525	chr6	111805078	111805395	317	7	15	63.8776	18.4991	0.811342	0.0813262
Region_72526	chr6	111809275	111809467	192	5	22	44.1224	11.1919	0.838586	0.0758309
Region_72527	chr6	111829093	111829426	333	5	17	42.1088	10.4253	0.811766	0.0613902
Region_72528	chr6	111843850	111843950	100	5	12	38.2245	13.1299	0.755021	0.143573
Region_72529	chr6	111852009	111852272	263	4	14	29.8163	7.46409	0.783712	0.104165
Region_72530	chr6	111854194	111854504	310	6	18	50.3333	14.8888	0.80116	0.0843786
Region_72531	chr6	111868257	111868445	188	4	13	41.2313	13.129	0.878171	0.0625225
Region_72532	chr6	111868812	111868939	127	3	13	29.6395	9.45715	0.855121	0.108523
Region_72533	chr6	111870234	111870631	397	6	26	52.2381	12.8262	0.699344	0.0875597
Region_72534	chr6	111911725	111911845	120	4	12	31.6327	10.3282	0.781561	0.118732
Region_72535	chr6	111958963	111959170	207	5	15	40.9252	11.4969	0.894971	0.0634515
Region_72536	chr6	111960119	111960399	280	5	12	42.1633	13.4643	0.845384	0.0716197
Region_72537	chr6	111972838	111973123	285	5	14	44.3333	13.5036	0.322572	0.0975356
Region_72538	chr6	111991811	111992194	383	7	17	55.8707	17.1393	0.762899	0.0747817
Region_72539	chr6	112008468	112008749	281	5	12	43.3469	14.0165	0.439077	0.106146
Region_72540	chr6	112019006	112019250	244	8	19	67.3946	22.111	0.705552	0.10717
Region_72541	chr6	112022492	112022702	210	6	16	50.1905	13.8896	0.462545	0.0860177
Region_72542	chr6	112038830	112039324	494	13	41	110.109	29.0192	0.711518	0.0607811
Region_72543	chr6	112044205	112044571	366	5	17	40.6803	12.02	0.432478	0.0882382
Region_72544	chr6	112045367	112045685	318	6	21	48.2585	13.4842	0.728289	0.0912589
Region_72545	chr6	112054099	112054258	159	5	15	40.5102	15.6312	0.560505	0.123142
Region_72546	chr6	112054576	112054821	245	7	16	63.102	25.4105	0.716704	0.0684376
Region_72547	chr6	112109329	112109472	143	5	12	37.585	12.1587	0.49601	0.112629
Region_72548	chr6	112149688	112149977	289	6	18	51.8435	15.03	0.740389	0.102631
Region_72549	chr6	112156490	112156690	200	5	14	40.2109	12.7474	0.84816	0.081329
Region_72550	chr6	112163320	112163854	534	9	26	65.7279	15.7574	0.1256	0.0657371
Region_72551	chr6	112165147	112165280	133	5	14	45.6667	14.1278	0.663927	0.102539
Region_72552	chr6	112172603	112172850	247	7	16	53.2993	13.6955	0.808906	0.0789047
Region_72553	chr6	112179141	112179453	312	5	12	43.3469	12.2198	0.558794	0.0826483
Region_72554	chr6	112185045	112185317	272	7	23	58.7755	16.3932	0.778678	0.0813478
Region_72555	chr6	112191660	112191840	180	6	16	49.7007	14.6266	0.709221	0.0873491
Region_72556	chr6	112198720	112198762	42	3	12	28.8844	9.06485	0.658424	0.119038
Region_72557	chr6	112199980	112200157	177	4	12	33.1905	12.133	0.829995	0.0933987
Region_72558	chr6	112202865	112203286	421	8	26	66.3061	18.5943	0.521652	0.106764
Region_72559	chr6	112216011	112216339	328	7	24	59.9388	16.4892	0.773381	0.0665324
Region_72560	chr6	112237074	112237316	242	4	13	33.6667	10.2505	0.703497	0.10991
Region_72561	chr6	112251564	112251734	170	5	16	45.585	14.8729	0.544968	0.125098
Region_72562	chr6	112268963	112269327	364	6	19	50.7959	14.9286	0.818241	0.0724168
Region_72563	chr6	112305876	112306112	236	4	13	31.7143	9.72428	0.865037	0.0675279
Region_72564	chr6	112332219	112332395	176	4	13	31.6871	8.8618	0.447243	0.125589
Region_72565	chr6	112334818	112334928	110	4	12	32.0068	10.135	0.859365	0.0788826
Region_72566	chr6	112340624	112340836	212	5	18	42.932	12.0948	0.851698	0.0648061
Region_72567	chr6	112347830	112348080	250	5	17	38.9184	10.635	0.807192	0.0718303
Region_72568	chr6	112359841	112360020	179	4	14	35.7619	11.786	0.90286	0.0669953
Region_72569	chr6	112362776	112363056	280	5	21	41.1701	10.1275	0.788739	0.0704212
Region_72570	chr6	112364752	112364925	173	5	13	39.9728	11.9071	0.87003	0.0662803
Region_72571	chr6	112367465	112367728	263	13	49	116.449	36.2461	0.200543	0.143455
Region_72572	chr6	112372708	112372888	180	4	14	43.3401	14.2119	0.346956	0.0974749
Region_72573	chr6	112376809	112377160	351	7	17	60.4762	20.4079	0.83402	0.0728622
Region_72574	chr6	112551039	112551181	142	5	19	51.5442	15.8089	0.674578	0.0739386
Region_72575	chr6	112553402	112553624	222	5	18	45.0544	15.0127	0.745258	0.101486
Region_72576	chr6	112600289	112600632	343	5	12	39.381	12.324	0.843747	0.0664445
Region_72577	chr6	112617067	112617295	228	6	15	48.6463	13.8192	0.796672	0.079789
Region_72578	chr6	112626505	112626707	202	5	18	48.9932	18.1491	0.740208	0.102011
Region_72579	chr6	112638343	112638427	84	4	14	38.2993	12.5149	0.542004	0.123473
Region_72580	chr6	112701149	112701361	212	4	13	29.3333	8.74551	0.831183	0.0809346
Region_72581	chr6	112715821	112716069	248	5	15	39.1701	12.2728	0.637762	0.104646
Region_72582	chr6	112729304	112729509	205	4	13	36.0612	9.71105	0.813953	0.0926818
Region_72583	chr6	112862527	112862754	227	4	14	32.7347	8.97968	0.827147	0.0779414
Region_72584	chr6	112936182	112936438	256	7	19	55.6871	17.3599	0.713891	0.0872869
Region_72585	chr6	113089063	113089456	393	5	17	39.8095	10.7712	0.567025	0.0955895
Region_72586	chr6	113090483	113090657	174	5	14	44.6735	13.3858	0.718214	0.0909214
Region_72587	chr6	113112670	113112912	242	5	18	48.6735	13.8199	0.715042	0.0764023
Region_72588	chr6	113224037	113224212	175	4	13	40.5102	12.7561	0.828182	0.0874287
Region_72589	chr6	113258129	113258529	400	6	22	46.5102	10.858	0.584112	0.100181
Region_72590	chr6	113297785	113297983	198	5	14	41.1769	13.1741	0.772189	0.108046
Region_72591	chr6	113400274	113400441	167	4	12	33.7007	9.41611	0.89023	0.072298
Region_72592	chr6	113451185	113451494	309	4	14	34.2721	10.6607	0.888334	0.0662648
Region_72593	chr6	113461695	113461934	239	4	12	32.9524	9.19822	0.739213	0.0935617
Region_72594	chr6	113472442	113472704	262	3	12	23.4626	6.26173	0.785804	0.0734255
Region_72595	chr6	113501453	113501647	194	4	13	34.483	10.044	0.801737	0.0946716
Region_72596	chr6	113540946	113541105	159	4	13	33.6599	10.4426	0.829201	0.0845558
Region_72597	chr6	113553145	113553455	310	5	16	40.1837	10.1745	0.889262	0.06335
Region_72598	chr6	113562864	113563034	170	4	12	35.7007	10.5144	0.881102	0.071853
Region_72599	chr6	113622161	113622522	361	7	19	61.2925	22.8836	0.766302	0.076556
Region_72600	chr6	113632300	113632477	177	5	13	42.5034	16.8541	0.575619	0.140305
Region_72601	chr6	113683418	113683798	380	7	18	58.7483	19.3171	0.912408	0.0608367
Region_72602	chr6	113711779	113711964	185	7	22	56.6735	20.1953	0.831597	0.0911782
Region_72603	chr6	113723358	113723619	261	5	17	41.5986	11.7156	0.427331	0.0976237
Region_72604	chr6	113758454	113758751	297	6	16	50.2721	14.2798	0.5128	0.107094
Region_72605	chr6	113779947	113780109	162	4	13	43.1497	16.5791	0.865167	0.0668661
Region_72606	chr6	113839324	113839556	232	4	12	33.8231	8.8059	0.836644	0.0813996
Region_72607	chr6	113856049	113857233	1184	37	153	319.122	83.025	0.155474	0.0713991
Region_72608	chr6	113883374	113883655	281	4	14	34.2517	9.20977	0.628444	0.084673
Region_72609	chr6	113889840	113890187	347	5	15	42.1361	12.217	0.811011	0.079114
Region_72610	chr6	113893857	113894154	297	4	12	32.9864	8.46183	0.582294	0.0820772
Region_72611	chr6	113894768	113895060	292	4	16	33.4558	8.15621	0.62717	0.0679104
Region_72612	chr6	113902367	113902582	215	4	12	30.9728	8.92967	0.717155	0.0790059
Region_72613	chr6	113992836	113993198	362	6	12	53.6803	17.6426	0.764107	0.0819942
Region_72614	chr6	114017338	114017720	382	8	24	66.3129	22.1365	0.63944	0.137343
Region_72615	chr6	114066392	114066694	302	4	14	34.5102	8.55872	0.899442	0.063859
Region_72616	chr6	114084386	114084692	306	12	14	111.782	53.0646	0.381694	0.178643
Region_72617	chr6	114100167	114100665	498	10	33	95.1293	26.3453	0.712046	0.0692722
Region_72618	chr6	114127076	114127253	177	4	12	35.8912	11.7241	0.686027	0.0979858
Region_72619	chr6	114140664	114140746	82	4	12	36.2449	12.3386	0.171901	0.0852682
Region_72620	chr6	114142275	114142503	228	7	15	63.2177	19.3251	0.797217	0.0861561
Region_72621	chr6	114142930	114143094	164	4	15	37.0136	11.0497	0.644196	0.0961829
Region_72622	chr6	114147592	114147956	364	5	20	38.2993	8.68743	0.864145	0.08786
Region_72623	chr6	114153139	114153535	396	6	17	61.3061	22.0878	0.7625	0.0825275
Region_72624	chr6	114165646	114165746	100	5	14	47.4762	14.0928	0.771627	0.0992067
Region_72625	chr6	114184605	114184757	152	4	12	31.9524	9.21608	0.816923	0.0737033
Region_72626	chr6	114194292	114194423	131	4	13	35.4558	10.8295	0.685964	0.0963417
Region_72627	chr6	114196002	114196371	369	7	19	62.2245	17.3485	0.734468	0.0670746
Region_72628	chr6	114355913	114356447	534	8	35	69.4966	16.2432	0.660599	0.0752808
Region_72629	chr6	114357169	114357259	90	5	16	47.898	15.2911	0.812212	0.0965717
Region_72630	chr6	114401890	114402150	260	6	19	49.102	12.2853	0.6017	0.111712
Region_72631	chr6	114422308	114422450	142	10	29	97.9116	30.2951	0.587177	0.102783
Region_72632	chr6	114424218	114424447	229	7	15	59.9184	19.6104	0.877484	0.0732619
Region_72633	chr6	114526635	114526998	363	7	14	58.381	17.1022	0.717691	0.0942154
Region_72634	chr6	114564623	114564892	269	4	15	29.6122	7.35261	0.569203	0.116104
Region_72635	chr6	114575169	114575467	298	5	14	42.7823	11.4566	0.829945	0.067856
Region_72636	chr6	114591780	114591910	130	8	14	62.2653	22.2948	0.814494	0.0702257
Region_72637	chr6	114609143	114609412	269	4	12	32.9524	9.44801	0.600988	0.119826
Region_72638	chr6	114653283	114653653	370	5	19	44.2789	11.5336	0.379285	0.106896
Region_72639	chr6	114723152	114723355	203	4	13	42.1973	13.7794	0.446183	0.108755
Region_72640	chr6	114855605	114855902	297	7	18	53.6327	17.6829	0.409483	0.123423
Region_72641	chr6	114865325	114865460	135	7	18	54.6735	20.0264	0.61763	0.110991
Region_72642	chr6	114990228	114990357	129	4	12	31.1905	10.2103	0.611126	0.120151
Region_72643	chr6	114998298	114998431	133	6	16	58.4898	21.9624	0.750212	0.0888229
Region_72644	chr6	114999214	114999546	332	5	15	42.3946	12.5374	0.670564	0.0943563
Region_72645	chr6	115000205	115000522	317	6	16	53.7823	21.0266	0.549607	0.0893034
Region_72646	chr6	115035335	115035521	186	6	13	62.6327	20.7236	0.322514	0.106453
Region_72647	chr6	115150762	115151177	415	6	26	55.8844	15.2111	0.241115	0.0844757
Region_72648	chr6	115239537	115239842	305	6	12	53.7211	18.4178	0.343998	0.0901912
Region_72649	chr6	115240466	115241039	573	14	45	115.442	30.1449	0.616774	0.073429
Region_72650	chr6	115262916	115263170	254	5	12	38.4558	12.0485	0.296234	0.112448
Region_72651	chr6	115278173	115278425	252	5	13	37.7551	11.8695	0.549413	0.134321
Region_72652	chr6	115278856	115279190	334	6	22	50.9728	15.3203	0.484991	0.114546
Region_72653	chr6	115284384	115284671	287	6	13	46.449	15.0215	0.523783	0.0902855
Region_72654	chr6	115298045	115298305	260	6	21	51.9388	16.2321	0.361535	0.110489
Region_72655	chr6	115336553	115336806	253	7	19	62.9252	23.0681	0.445865	0.128959
Region_72656	chr6	115365416	115365942	526	7	24	63.9728	18.6467	0.446126	0.0825836
Region_72657	chr6	115464022	115464204	182	5	14	40.2245	13.7765	0.515585	0.117015
Region_72658	chr6	115475437	115475796	359	6	21	51.9932	13.3834	0.442531	0.112216
Region_72659	chr6	115493325	115493606	281	6	20	48.0272	14.4307	0.213793	0.106393
Region_72660	chr6	115493939	115494275	336	5	16	48.3197	14.0746	0.719534	0.0851863
Region_72661	chr6	115501556	115502043	487	6	24	48.7619	11.8855	0.4477	0.08679
Region_72662	chr6	115503053	115503267	214	6	16	56.8844	21.9678	0.583989	0.0930961
Region_72663	chr6	115544749	115545061	312	6	20	47.966	15.8267	0.54693	0.104499
Region_72664	chr6	115550785	115551058	273	7	26	65.1973	21.7557	0.447919	0.0837441
Region_72665	chr6	115586345	115586661	316	5	23	41.5782	11.9158	0.659246	0.107948
Region_72666	chr6	115652461	115652589	128	7	15	61.7211	19.3291	0.541263	0.104862
Region_72667	chr6	115656746	115656975	229	5	16	45.3605	12.0926	0.363747	0.106202
Region_72668	chr6	115688028	115688391	363	5	13	40.4694	9.66869	0.513498	0.124843
Region_72669	chr6	115692316	115692575	259	7	21	60.2381	17.6733	0.51316	0.0908018
Region_72670	chr6	115766672	115766924	252	5	12	45.381	13.8699	0.508224	0.117256
Region_72671	chr6	115802259	115802607	348	5	17	40.0748	11.3633	0.317324	0.102777
Region_72672	chr6	115815595	115815893	298	5	15	39.2993	10.571	0.49548	0.107208
Region_72673	chr6	115822997	115823505	508	6	21	51.2585	13.4811	0.426542	0.10498
Region_72674	chr6	115856061	115856378	317	8	16	63.0476	19.3158	0.570877	0.0989257
Region_72675	chr6	115860859	115861197	338	7	14	54.6599	15.5297	0.423713	0.125563
Region_72676	chr6	115888139	115888505	366	7	26	59.8435	16.1795	0.300708	0.112796
Region_72677	chr6	115889623	115890257	634	15	38	124.619	42.0309	0.671929	0.0714908
Region_72678	chr6	115907406	115907581	175	3	12	23.9184	6.32077	0.370127	0.0950783
Region_72679	chr6	115926848	115927520	672	14	48	124.415	42.8266	0.534214	0.0914137
Region_72680	chr6	115969357	115969628	271	6	19	58.4286	17.2528	0.735828	0.0647198
Region_72681	chr6	115975859	115976069	210	6	12	48.2381	15.6933	0.812326	0.0959154
Region_72682	chr6	115987519	115987831	312	4	12	36.7483	10.0061	0.801977	0.0913606
Region_72683	chr6	115998222	115998441	219	4	13	37.9864	10.9688	0.712446	0.0923563
Region_72684	chr6	116105128	116105370	242	4	12	32.0748	11.2116	0.888932	0.0622869
Region_72685	chr6	116219144	116219277	133	4	12	38.102	12.6398	0.89342	0.0898965
Region_72686	chr6	116229294	116229719	425	15	46	141.122	57.6571	0.769197	0.0653036
Region_72687	chr6	116253233	116253428	195	9	20	73.1497	28.3231	0.546395	0.0980856
Region_72688	chr6	116278575	116279055	480	15	27	122.844	41.0237	0.525468	0.0665439
Region_72689	chr6	116284896	116285205	309	5	12	46.4422	12.6253	0.800782	0.0859726
Region_72690	chr6	116298838	116298955	117	3	12	35.7823	11.0964	0.624572	0.0869492
Region_72691	chr6	116302097	116302321	224	4	12	31.5714	8.86891	0.87137	0.0703025
Region_72692	chr6	116315492	116315739	247	6	14	50.1701	17.6198	0.675378	0.0805624
Region_72693	chr6	116348030	116348700	670	11	45	85.4354	18.4973	0.770334	0.0752692
Region_72694	chr6	116368135	116368385	250	4	12	30.9252	8.3593	0.800178	0.102969
Region_72695	chr6	116371927	116372206	279	8	25	70.2653	22.5854	0.204886	0.0816518
Region_72696	chr6	116400078	116400263	185	3	12	29.6939	8.68206	0.856007	0.0869867
Region_72697	chr6	116406068	116406270	202	5	19	42.7687	12.3433	0.535323	0.13217
Region_72698	chr6	116413878	116414085	207	5	14	39.3061	10.9022	0.671203	0.135752
Region_72699	chr6	116436219	116436911	692	12	40	107.912	38.0108	0.442381	0.0795551
Region_72700	chr6	116445143	116445494	351	4	15	33.517	9.12497	0.725685	0.0891785
Region_72701	chr6	116449453	116449648	195	3	12	27.1497	7.38599	0.896489	0.077439
Region_72702	chr6	116451050	116451691	641	8	32	71.1429	19.294	0.636785	0.0644596
Region_72703	chr6	116461220	116461542	322	5	18	42.2993	11.1105	0.888415	0.0750107
Region_72704	chr6	116465284	116465473	189	4	15	33.6735	9.84549	0.780305	0.106136
Region_72705	chr6	116487613	116487840	227	5	18	41.0748	12.2988	0.669308	0.0990258
Region_72706	chr6	116511777	116512278	501	10	38	84.2245	25.725	0.473863	0.0874329
Region_72707	chr6	116515569	116516050	481	8	30	73.932	22.7872	0.802402	0.0653789
Region_72708	chr6	116522696	116522880	184	4	15	34.9388	10.8377	0.637298	0.102636
Region_72709	chr6	116529010	116529355	345	5	15	44.5306	12.4523	0.211247	0.104578
Region_72710	chr6	116533439	116533768	329	7	27	75.585	27.9027	0.559598	0.0870033
Region_72711	chr6	116553985	116554300	315	6	17	43.1361	11.3811	0.820931	0.0725342
Region_72712	chr6	116557987	116558059	72	5	13	49.7075	22.3953	0.212502	0.132209
Region_72713	chr6	116565748	116565984	236	9	20	76.4014	29.1048	0.75744	0.062797
Region_72714	chr6	116566767	116567027	260	3	12	26.8367	9.65362	0.434303	0.10384
Region_72715	chr6	116577670	116577879	209	4	13	37.0204	12.6786	0.860041	0.0793756
Region_72716	chr6	116613432	116613513	81	5	14	43.0136	14.0205	0.604538	0.129635
Region_72717	chr6	116627475	116627713	238	4	14	35.4966	11.5672	0.883103	0.0629801
Region_72718	chr6	116660019	116660294	275	4	12	34.7279	9.85759	0.888763	0.0797365
Region_72719	chr6	116671455	116671692	237	8	26	67.2381	19.1681	0.773832	0.0641245
Region_72720	chr6	116680007	116680327	320	5	20	44.7143	10.0192	0.17986	0.0932751
Region_72721	chr6	116779584	116779689	105	9	12	71.1497	26.6035	0.099495	0.0681969
Region_72722	chr6	116855516	116855729	213	5	12	39.9524	12.5716	0.599091	0.131514
Region_72723	chr6	116883477	116883616	139	4	17	40.2381	12.1499	0.753391	0.0850047
Region_72724	chr6	116892775	116893029	254	5	19	43.8163	11.6525	0.669638	0.0976119
Region_72725	chr6	116919243	116919419	176	4	18	37.0204	9.96121	0.745868	0.0903135
Region_72726	chr6	116965911	116966057	146	7	16	52.6667	17.7182	0.827338	0.0859102
Region_72727	chr6	116973878	116974204	326	7	26	69.0952	19.5974	0.843427	0.0637241
Region_72728	chr6	116999362	116999465	103	4	12	31.9728	10.5881	0.80976	0.0859991
Region_72729	chr6	117031134	117031529	395	9	41	88.483	21.2784	0.808832	0.0706614
Region_72730	chr6	117036104	117036399	295	4	13	34.619	10.3463	0.730381	0.0919784
Region_72731	chr6	117091787	117091880	93	6	12	45.5986	16.6921	0.820273	0.090395
Region_72732	chr6	117141451	117141663	212	3	12	32.8435	10.2186	0.642608	0.106656
Region_72733	chr6	117169554	117169790	236	4	12	39.9796	11.4452	0.171519	0.0864092
Region_72734	chr6	117204331	117204475	144	4	15	37.7687	12.4922	0.752406	0.110703
Region_72735	chr6	117262755	117263265	510	11	46	106.558	28.0399	0.491049	0.0815778
Region_72736	chr6	117266198	117266627	429	13	52	117.626	30.2094	0.249241	0.0749066
Region_72737	chr6	117267310	117267539	229	5	14	43.7279	12.8791	0.630572	0.122573
Region_72738	chr6	117269716	117270114	398	10	25	76.9116	21.7009	0.448138	0.118351
Region_72739	chr6	117271236	117271573	337	6	22	57.8776	15.8503	0.582191	0.108076
Region_72740	chr6	117281294	117281465	171	4	15	32.6395	8.93274	0.432612	0.0903362
Region_72741	chr6	117292768	117292851	83	4	14	38.8435	14.0852	0.852909	0.0743181
Region_72742	chr6	117313918	117314035	117	4	13	35.5374	11.4905	0.851251	0.0615291
Region_72743	chr6	117316457	117316698	241	7	22	58.2041	16.9544	0.745948	0.0775336
Region_72744	chr6	117319748	117319983	235	4	15	31.9796	9.25918	0.5687	0.113988
Region_72745	chr6	117344612	117344933	321	8	23	63.7823	16.06	0.501482	0.0881131
Region_72746	chr6	117385013	117385292	279	6	18	48.2381	13.3644	0.81701	0.0677392
Region_72747	chr6	117389281	117389766	485	9	34	76.2721	21.4363	0.722867	0.0685204
Region_72748	chr6	117396290	117396809	519	5	20	41.415	10.7212	0.680875	0.0983562
Region_72749	chr6	117398273	117398476	203	5	13	38.0204	11.6015	0.849751	0.0756458
Region_72750	chr6	117409509	117409779	270	7	16	55.1837	16.1487	0.529639	0.0951337
Region_72751	chr6	117481469	117481999	530	18	47	150.306	45.5022	0.358025	0.118999
Region_72752	chr6	117483887	117484171	284	5	12	43.4558	12.8842	0.171788	0.0769902
Region_72753	chr6	117508892	117509385	493	8	30	71.6871	18.6785	0.847873	0.061538
Region_72754	chr6	117529923	117530512	589	8	30	59.9932	13.5594	0.81486	0.066968
Region_72755	chr6	117540692	117541033	341	7	26	53.898	14.3033	0.766975	0.0957249
Region_72756	chr6	117548527	117548694	167	5	13	38.5714	11.8055	0.436431	0.121225
Region_72757	chr6	117549763	117550004	241	4	16	34.1973	9.09285	0.836884	0.0729833
Region_72758	chr6	117604376	117604535	159	4	15	40.2245	11.9157	0.82509	0.0749996
Region_72759	chr6	117620055	117620217	162	4	12	32.5442	10.5313	0.869348	0.0693519
Region_72760	chr6	117664326	117664554	228	7	13	54.5442	20.064	0.783752	0.0695504
Region_72761	chr6	117712643	117712838	195	6	16	46.4082	13.4504	0.839829	0.076073
Region_72762	chr6	117770144	117770454	310	5	18	42.6463	12.643	0.569734	0.0886441
Region_72763	chr6	117786629	117786968	339	5	19	47.0408	11.8251	0.307298	0.0931416
Region_72764	chr6	117792256	117792580	324	7	23	61.2313	15.7593	0.337071	0.0919096
Region_72765	chr6	117793652	117793832	180	4	16	37.8435	9.79915	0.562033	0.0942822
Region_72766	chr6	117880187	117880293	106	4	14	34.2313	10.9432	0.403761	0.140674
Region_72767	chr6	117908673	117909095	422	11	33	107.544	29.6237	0.353137	0.0807535
Region_72768	chr6	117916106	117916460	354	6	23	59.3469	14.0111	0.367882	0.109193
Region_72769	chr6	117919800	117919944	144	5	12	43.6735	17.1772	0.105358	0.0651945
Region_72770	chr6	117933770	117934171	401	8	33	69.6599	17.101	0.396422	0.0984763
Region_72771	chr6	117966522	117966622	100	6	13	47.0952	17.0307	0.583607	0.130472
Region_72772	chr6	118008971	118009162	191	5	13	43.3537	13.997	0.256592	0.0966629
Region_72773	chr6	118061831	118061988	157	8	16	73.5782	27.0137	0.52919	0.107976
Region_72774	chr6	118092846	118093272	426	7	22	52.5102	12.9103	0.612647	0.0992767
Region_72775	chr6	118167040	118167354	314	6	20	49.551	14.1277	0.491266	0.103651
Region_72776	chr6	118169488	118169607	119	5	12	42.4626	13.8259	0.570511	0.132284
Region_72777	chr6	118204831	118204984	153	4	12	33.2653	11.0567	0.622832	0.102474
Region_72778	chr6	118215442	118215586	144	4	15	38.7823	11.232	0.684562	0.110691
Region_72779	chr6	118223554	118223722	168	3	12	29.2789	9.78941	0.679528	0.107401
Region_72780	chr6	118233244	118233440	196	6	14	53.0068	16.9057	0.547907	0.0792722
Region_72781	chr6	118240602	118240880	278	6	24	53.551	14.2546	0.286441	0.0984236
Region_72782	chr6	118243025	118243373	348	6	21	54.6599	15.4634	0.636723	0.0920314
Region_72783	chr6	118246463	118246634	171	4	15	37.5646	9.52938	0.464809	0.123567
Region_72784	chr6	118253118	118253433	315	7	21	57.7619	16.8252	0.54351	0.0865443
Region_72785	chr6	118286283	118286519	236	6	17	53.7687	13.4755	0.538976	0.0863616
Region_72786	chr6	118299037	118299331	294	6	21	47.932	12.1501	0.481425	0.100867
Region_72787	chr6	118306539	118306858	319	4	15	33.449	8.81405	0.791871	0.0902644
Region_72788	chr6	118317145	118317379	234	4	12	35.4082	9.97377	0.796099	0.0984531
Region_72789	chr6	118321559	118321907	348	6	15	53.1429	18.0198	0.728419	0.0729343
Region_72790	chr6	118324171	118324585	414	6	23	53.6803	15.5352	0.257789	0.0979208
Region_72791	chr6	118325472	118325939	467	9	28	73.8095	21.7584	0.716093	0.0802883
Region_72792	chr6	118330505	118330740	235	5	13	38.9932	12.6921	0.748941	0.07856
Region_72793	chr6	118349187	118349466	279	4	12	31.7551	9.76196	0.611792	0.110597
Region_72794	chr6	118374133	118374413	280	5	18	40.2721	10.3199	0.528655	0.117598
Region_72795	chr6	118413208	118413398	190	3	12	25.034	6.04369	0.642299	0.121437
Region_72796	chr6	118414303	118414426	123	3	12	26.5374	7.90376	0.339058	0.120767
Region_72797	chr6	118428130	118428446	316	6	14	47.6871	17.309	0.640006	0.113694
Region_72798	chr6	118435413	118435768	355	5	20	41.7007	10.815	0.285147	0.0987994
Region_72799	chr6	118585153	118585300	147	4	12	31.068	9.9634	0.90917	0.0653744
Region_72800	chr6	118617479	118617975	496	12	47	106.952	34.8844	0.861357	0.0644618
Region_72801	chr6	118619050	118619252	202	7	13	57.1088	22.2757	0.202466	0.0979255
Region_72802	chr6	118620702	118620948	246	5	16	44.3469	16.1825	0.845374	0.061039
Region_72803	chr6	118685878	118686100	222	5	13	38.0544	11.2328	0.302313	0.103834
Region_72804	chr6	118710058	118710236	178	3	12	25.2041	6.77115	0.423689	0.115999
Region_72805	chr6	118723324	118723601	277	6	20	53.585	16.8229	0.674744	0.0904322
Region_72806	chr6	118742266	118742491	225	6	16	45.2313	14.7829	0.875233	0.0787046
Region_72807	chr6	118771940	118772310	370	6	20	48.3605	14.0459	0.666371	0.0846844
Region_72808	chr6	118772473	118772624	151	6	24	60.8095	17.1146	0.666771	0.102117
Region_72809	chr6	118773892	118774121	229	6	13	48.483	15.1709	0.421747	0.134597
Region_72810	chr6	118781204	118781444	240	5	16	37.2109	10.0473	0.727617	0.0902429
Region_72811	chr6	118782383	118782535	152	4	12	28.9524	9.71042	0.865346	0.0809838
Region_72812	chr6	118788260	118788498	238	6	16	47.9184	16.5113	0.801667	0.087026
Region_72813	chr6	118815114	118815383	269	8	23	73.5918	25.9446	0.627691	0.0971627
Region_72814	chr6	118899115	118899468	353	4	13	29.6531	9.06722	0.894012	0.0640959
Region_72815	chr6	118923679	118923929	250	4	15	33.5646	8.79685	0.709576	0.0844843
Region_72816	chr6	119026412	119026659	247	6	21	47.415	13.6466	0.835471	0.0847344
Region_72817	chr6	119035733	119036025	292	6	16	46.4286	12.7355	0.807952	0.084824
Region_72818	chr6	119039816	119040091	275	7	23	63.8435	17.1715	0.421338	0.0929228
Region_72819	chr6	119041190	119041695	505	13	31	109.565	35.6864	0.799704	0.0609565
Region_72820	chr6	119098729	119099235	506	14	28	117.388	32.8288	0.362804	0.103523
Region_72821	chr6	119099680	119099882	202	5	14	41.6939	16.4123	0.33421	0.107864
Region_72822	chr6	119109986	119110596	610	10	32	83.517	18.1751	0.627623	0.0731794
Region_72823	chr6	119140636	119140960	324	5	16	45.3333	15.7664	0.787209	0.0679223
Region_72824	chr6	119142353	119142740	387	6	16	47.6395	14.1716	0.740612	0.0870311
Region_72825	chr6	119148947	119149224	277	6	24	51.8367	13.1629	0.706558	0.0737364
Region_72826	chr6	119161665	119161841	176	5	12	36.1633	11.8674	0.435824	0.145779
Region_72827	chr6	119201253	119201372	119	3	12	28.8503	8.59384	0.782953	0.0836162
Region_72828	chr6	119206793	119206944	151	3	12	25.932	7.09684	0.906982	0.0735615
Region_72829	chr6	119209624	119209810	186	5	14	42.9388	12.0423	0.605567	0.11456
Region_72830	chr6	119210029	119210367	338	9	39	84.2585	21.375	0.805508	0.0853319
Region_72831	chr6	119213518	119213789	271	5	19	47.0408	11.8031	0.878946	0.0684116
Region_72832	chr6	119283600	119284383	783	8	31	64.2245	13.0393	0.73292	0.0910229
Region_72833	chr6	119314740	119315029	289	4	12	33.9864	11.1016	0.732407	0.104565
Region_72834	chr6	119342546	119342678	132	3	12	31.6463	9.25351	0.841876	0.0905277
Region_72835	chr6	119346503	119346563	60	4	14	38.7007	11.874	0.665434	0.126953
Region_72836	chr6	119346740	119346834	94	4	15	37.2109	12.1741	0.659177	0.133728
Region_72837	chr6	119347385	119348254	869	24	72	208.68	58.0601	0.404541	0.117437
Region_72838	chr6	119357505	119357629	124	4	13	30.4422	9.37289	0.902524	0.0657268
Region_72839	chr6	119357839	119358056	217	4	14	33.6259	8.69987	0.836849	0.0751802
Region_72840	chr6	119376753	119376991	238	3	13	28.4354	7.04493	0.908046	0.0707268
Region_72841	chr6	119442863	119443201	338	6	15	47.1905	13.1333	0.733912	0.124286
Region_72842	chr6	119450694	119451028	334	5	18	41.2789	11.5437	0.915835	0.0603718
Region_72843	chr6	119505591	119505810	219	4	12	32.6667	10.4221	0.859235	0.0977898
Region_72844	chr6	119527751	119528163	412	10	21	85.1633	21.5607	0.757558	0.0680541
Region_72845	chr6	119534133	119534280	147	4	18	41.0408	11.7996	0.489113	0.140004
Region_72846	chr6	119664816	119665087	271	4	13	37.4694	10.7138	0.883589	0.0649122
Region_72847	chr6	119695566	119695927	361	6	16	49.4286	14.2929	0.836116	0.0702145
Region_72848	chr6	119788939	119789153	214	5	12	36.7619	9.37815	0.8413	0.080396
Region_72849	chr6	119812813	119813093	280	5	17	39.8707	11.6315	0.684419	0.0886599
Region_72850	chr6	119822361	119822551	190	3	12	27.7347	7.50007	0.542521	0.110902
Region_72851	chr6	119902453	119902600	147	4	12	31.5782	10.0519	0.850311	0.0892142
Region_72852	chr6	120209724	120209869	145	4	13	36.449	12.04	0.794309	0.0737735
Region_72853	chr6	120323427	120323776	349	5	15	37.381	10.4392	0.555628	0.111409
Region_72854	chr6	120466276	120466606	330	8	16	72	23.4375	0.578065	0.100703
Region_72855	chr6	120510792	120510883	91	5	16	35.4558	12.0423	0.541233	0.130915
Region_72856	chr6	120618985	120619303	318	6	22	51.5646	13.7338	0.594666	0.104235
Region_72857	chr6	120699894	120699970	76	5	19	48.9796	14.9856	0.564163	0.127111
Region_72858	chr6	120721811	120722221	410	8	30	76.483	18.8663	0.627699	0.0853827
Region_72859	chr6	120725835	120726152	317	5	16	38.5578	11.4749	0.54699	0.116982
Region_72860	chr6	120740994	120741254	260	5	13	43.4014	14.1589	0.504552	0.13692
Region_72861	chr6	120758312	120758543	231	5	17	39.7415	11.3494	0.638488	0.117467
Region_72862	chr6	120781260	120781426	166	5	12	37.4218	14.2406	0.748539	0.115149
Region_72863	chr6	120786293	120786591	298	7	15	59.3469	22.9137	0.66738	0.0970682
Region_72864	chr6	120830683	120830808	125	4	12	36.6327	12.5998	0.501763	0.111997
Region_72865	chr6	120841412	120841540	128	4	13	32.8571	9.73625	0.713761	0.0957654
Region_72866	chr6	120871188	120871374	186	7	21	68.9456	27.6628	0.372146	0.102777
Region_72867	chr6	120889296	120889591	295	4	14	34.7823	10.4597	0.631653	0.0942813
Region_72868	chr6	120931727	120931996	269	8	24	67.3741	22.1165	0.13415	0.0819134
Region_72869	chr6	120952878	120953223	345	11	22	85.4898	26.9262	0.851338	0.0680275
Region_72870	chr6	120996185	120996509	324	6	20	48.3878	13.6203	0.703712	0.0702363
Region_72871	chr6	121042114	121042473	359	5	12	43.5578	12.2794	0.390503	0.110326
Region_72872	chr6	121053157	121053574	417	6	17	49.7483	12.8046	0.809428	0.0788705
Region_72873	chr6	121333525	121333804	279	11	35	90.2653	27.5699	0.162219	0.109323
Region_72874	chr6	121339472	121339734	262	8	37	77.5646	24.7492	0.831753	0.0621523
Region_72875	chr6	121373645	121373760	115	4	15	33.0272	10.6333	0.749043	0.0773355
Region_72876	chr6	121404914	121405199	285	9	30	80.4966	23.2389	0.704678	0.10502
Region_72877	chr6	121458222	121458442	220	4	12	30.3673	8.80308	0.898245	0.063988
Region_72878	chr6	121479981	121480482	501	14	41	115.585	33.6659	0.277549	0.0885457
Region_72879	chr6	121510674	121510907	233	4	14	33.4694	10.5961	0.643357	0.10281
Region_72880	chr6	121546060	121546223	163	5	14	39.1701	12.3961	0.644709	0.0966649
Region_72881	chr6	121559265	121559435	170	4	13	31.0476	10.0201	0.880395	0.0870137
Region_72882	chr6	121572476	121572907	431	6	13	49.3129	17.5061	0.753143	0.0880018
Region_72883	chr6	121622080	121622341	261	6	13	45.1293	13.2558	0.870179	0.0708721
Region_72884	chr6	121660589	121660786	197	4	14	34.6939	10.1412	0.659321	0.0705989
Region_72885	chr6	121797326	121797594	268	6	18	59.6395	15.9841	0.730147	0.0870333
Region_72886	chr6	121826934	121827023	89	3	12	30.3605	8.25447	0.890518	0.0717875
Region_72887	chr6	121849381	121849524	143	4	12	38.3946	11.9408	0.600037	0.0831167
Region_72888	chr6	121935338	121935576	238	3	12	24.1293	6.4301	0.85181	0.0736308
Region_72889	chr6	122054947	122055284	337	7	16	64.1497	23.5283	0.743333	0.0774492
Region_72890	chr6	122077001	122077328	327	9	25	67.1224	21.62	0.879326	0.0664878
Region_72891	chr6	122099995	122100437	442	9	27	71.3741	17.4937	0.717272	0.0662735
Region_72892	chr6	122107632	122107867	235	4	15	33.4286	8.31981	0.746657	0.0908251
Region_72893	chr6	122202740	122203104	364	7	29	74.8163	24.691	0.294929	0.0863498
Region_72894	chr6	122274446	122274615	169	4	12	35.8163	9.92715	0.642812	0.100846
Region_72895	chr6	122361646	122361814	168	6	13	58.8095	27.3399	0.229769	0.102727
Region_72896	chr6	122364299	122364674	375	7	15	62.0204	23.8754	0.835876	0.0706613
Region_72897	chr6	122511671	122511782	111	6	16	45.8367	14.8776	0.888999	0.0848972
Region_72898	chr6	122513616	122513870	254	6	18	45.4558	13.4903	0.789403	0.0851588
Region_72899	chr6	122534464	122534776	312	5	14	43.9592	13.1518	0.90527	0.060592
Region_72900	chr6	122537576	122537747	171	4	16	34.9048	10.1565	0.848516	0.0859408
Region_72901	chr6	122595662	122596234	572	6	20	51.3537	16.8201	0.871342	0.0655115
Region_72902	chr6	122603637	122603858	221	6	18	52.1156	15.0999	0.862499	0.0674621
Region_72903	chr6	122611346	122611589	243	6	18	49.7075	13.394	0.147966	0.097355
Region_72904	chr6	122732879	122733247	368	5	19	40.2993	11.1019	0.729804	0.101267
Region_72905	chr6	122743817	122744419	602	8	19	69.8503	23.318	0.186122	0.067162
Region_72906	chr6	122744575	122745070	495	7	16	55.9116	16.9689	0.691931	0.0609603
Region_72907	chr6	122751468	122751718	250	3	13	25.9388	7.21891	0.735605	0.115992
Region_72908	chr6	122753413	122753678	265	6	19	48.3197	15.8736	0.848757	0.0815518
Region_72909	chr6	122790979	122791227	248	5	12	45.0204	17.822	0.21445	0.0867819
Region_72910	chr6	122843257	122843608	351	7	18	58.9116	19.0669	0.491412	0.137512
Region_72911	chr6	122863214	122863553	339	9	21	66.0204	17.8661	0.449232	0.112078
Region_72912	chr6	122865208	122865691	483	8	28	70.6122	18.9764	0.643752	0.0848611
Region_72913	chr6	122917020	122917379	359	5	17	39.3469	9.76761	0.428659	0.112917
Region_72914	chr6	122997826	122998053	227	6	12	48.0204	18.1113	0.439109	0.110827
Region_72915	chr6	123157509	123157781	272	6	16	47.5374	13.5527	0.616959	0.12766
Region_72916	chr6	123171210	123171318	108	3	12	30.0204	9.06557	0.444504	0.119986
Region_72917	chr6	123191121	123191451	330	7	26	64.5646	17.2897	0.470562	0.117428
Region_72918	chr6	123233499	123233612	113	3	12	29.2653	9.40368	0.542669	0.12352
Region_72919	chr6	123328184	123328510	326	5	20	44.619	12.4649	0.561442	0.0896937
Region_72920	chr6	123358880	123359254	374	5	21	46.5782	11.5935	0.638577	0.0967974
Region_72921	chr6	123359946	123360084	138	6	12	48.2449	15.8064	0.634269	0.11913
Region_72922	chr6	123472023	123472205	182	5	12	40.4966	12.9759	0.692775	0.15886
Region_72923	chr6	123541801	123542121	320	6	25	53.5306	13.8832	0.691422	0.090359
Region_72924	chr6	123561038	123561417	379	5	13	38.5646	10.5383	0.730707	0.0998781
Region_72925	chr6	123565615	123565844	229	8	19	63.8912	20.0154	0.495247	0.12399
Region_72926	chr6	123583970	123584186	216	5	12	42.4558	13.8149	0.875298	0.0686078
Region_72927	chr6	123590247	123590619	372	6	19	45.0476	12.482	0.85462	0.0735553
Region_72928	chr6	123644240	123644543	303	5	18	43.6599	12.159	0.431857	0.0912149
Region_72929	chr6	123645872	123646234	362	7	26	60.2857	17.3438	0.681312	0.0896051
Region_72930	chr6	123660637	123660793	156	5	13	45.9524	22.5003	0.69997	0.0933541
Region_72931	chr6	123705040	123705312	272	4	12	32.381	10.4189	0.759127	0.119544
Region_72932	chr6	123713299	123713379	80	4	13	30.2177	8.72763	0.611364	0.130059
Region_72933	chr6	123715776	123716035	259	4	17	40.0612	11.103	0.421264	0.105164
Region_72934	chr6	123737914	123738061	147	5	20	40.9592	13.6009	0.728554	0.104297
Region_72935	chr6	123748370	123748717	347	6	19	46.2993	11.4565	0.477419	0.0950059
Region_72936	chr6	123801015	123801265	250	5	13	42.7347	13.3434	0.263458	0.121052
Region_72937	chr6	123804348	123804572	224	4	14	36.0476	9.57475	0.0850931	0.0626365
Region_72938	chr6	123819049	123819329	280	5	18	43.517	12.0577	0.555702	0.122998
Region_72939	chr6	123843552	123844249	697	13	47	108.422	27.7632	0.654244	0.0801089
Region_72940	chr6	123846699	123846960	261	5	14	43.5306	11.7207	0.624644	0.126055
Region_72941	chr6	123894831	123894988	157	4	13	32.7891	9.89827	0.523233	0.112926
Region_72942	chr6	123903824	123904056	232	6	18	48.9864	15.1087	0.626904	0.113796
Region_72943	chr6	123904710	123904889	179	4	15	36.1973	10.2954	0.439215	0.125595
Region_72944	chr6	123909346	123909519	173	4	14	31.4422	8.57931	0.571119	0.173577
Region_72945	chr6	123962593	123962838	245	8	23	67.5986	22.2128	0.442407	0.0941604
Region_72946	chr6	124024638	124024843	205	4	14	32.7687	8.79295	0.607904	0.131968
Region_72947	chr6	124029766	124029913	147	4	13	30.585	9.98001	0.85091	0.0994847
Region_72948	chr6	124062920	124063043	123	6	13	46.9524	17.0629	0.845086	0.0812672
Region_72949	chr6	124068531	124068830	299	7	18	65.1837	20.8379	0.689868	0.109997
Region_72950	chr6	124069909	124070157	248	5	19	41.7279	11.2107	0.65297	0.115316
Region_72951	chr6	124102018	124102416	398	5	17	40.8095	10.7674	0.699078	0.110067
Region_72952	chr6	124128954	124129128	174	4	16	37.1973	13.0135	0.607323	0.109477
Region_72953	chr6	124131296	124131531	235	4	12	41.6122	13.674	0.582503	0.0887052
Region_72954	chr6	124158885	124158960	75	5	17	49.3537	15.858	0.758024	0.0803046
Region_72955	chr6	124198080	124198271	191	4	12	33.1565	10.8563	0.808301	0.101263
Region_72956	chr6	124246578	124246708	130	3	12	26.6871	7.90682	0.368867	0.134397
Region_72957	chr6	124262020	124262420	400	6	23	50.8435	13.3024	0.568391	0.132305
Region_72958	chr6	124311356	124311721	365	6	13	49	14.2425	0.607178	0.0993349
Region_72959	chr6	124312588	124312701	113	5	13	41.9184	14.9989	0.76913	0.113444
Region_72960	chr6	124330715	124331044	329	8	16	69.9116	23.7945	0.59431	0.0904329
Region_72961	chr6	124339043	124339209	166	5	12	37.1973	13.0755	0.692525	0.126215
Region_72962	chr6	124430654	124430875	221	6	12	52.1497	16.2781	0.778307	0.0786122
Region_72963	chr6	124433694	124434054	360	6	20	52.8027	13.8666	0.727774	0.100316
Region_72964	chr6	124458838	124459129	291	5	19	43.9524	12.385	0.493537	0.109323
Region_72965	chr6	124505404	124505725	321	5	14	41.6803	12.5075	0.688939	0.110592
Region_72966	chr6	124508634	124509149	515	7	23	57.4354	14.6442	0.653247	0.0822189
Region_72967	chr6	124524898	124525105	207	5	16	41.9252	12.9515	0.25094	0.108197
Region_72968	chr6	124529271	124529640	369	7	30	58.9592	12.8739	0.729026	0.0664243
Region_72969	chr6	124536574	124536897	323	4	12	32.4354	8.75626	0.483939	0.105953
Region_72970	chr6	124567252	124567532	280	7	30	59.9796	13.9762	0.652577	0.0790298
Region_72971	chr6	124572984	124573284	300	8	24	61.2789	20.0529	0.716732	0.0916967
Region_72972	chr6	124608687	124608954	267	5	24	51.2789	13.4178	0.547845	0.105887
Region_72973	chr6	124609408	124609782	374	8	21	61.0136	16.2573	0.714702	0.0833793
Region_72974	chr6	124617781	124618041	260	4	12	33.068	12.4969	0.83995	0.0861672
Region_72975	chr6	124639417	124639766	349	6	17	50.7347	13.7703	0.645946	0.0959489
Region_72976	chr6	124683141	124683367	226	4	14	34.8503	10.2505	0.363056	0.117548
Region_72977	chr6	124693433	124693535	102	3	12	23.5102	6.28585	0.650892	0.132454
Region_72978	chr6	124739420	124739800	380	4	17	37.4762	10.8624	0.622041	0.135131
Region_72979	chr6	124744500	124744637	137	4	12	33.5646	11.972	0.823496	0.109272
Region_72980	chr6	124800073	124800593	520	8	32	66.3401	15.3112	0.828277	0.0697648
Region_72981	chr6	124820270	124820455	185	5	12	43.0272	12.1023	0.883254	0.0677515
Region_72982	chr6	124895469	124895928	459	14	42	123.612	37.1436	0.857583	0.0715284
Region_72983	chr6	124931848	124932096	248	6	13	49.6054	14.0535	0.850096	0.111241
Region_72984	chr6	124997233	124997503	270	4	13	34.0612	9.7343	0.679465	0.135149
Region_72985	chr6	125151662	125151953	291	6	15	48.7959	15.9931	0.790398	0.0688846
Region_72986	chr6	125154793	125155231	438	11	18	88.2109	26.9099	0.264388	0.117468
Region_72987	chr6	125183564	125183861	297	5	20	44.415	12.3065	0.911331	0.0617223
Region_72988	chr6	125248312	125248431	119	6	17	43.6803	14.6615	0.894232	0.0716305
Region_72989	chr6	125290492	125290635	143	5	19	45.449	14.5476	0.932105	0.0651872
Region_72990	chr6	125298615	125298836	221	5	15	39.898	11.0228	0.899081	0.0652297
Region_72991	chr6	125300480	125300756	276	8	15	66.1156	19.6812	0.771219	0.0927925
Region_72992	chr6	125311310	125311468	158	4	13	29.1156	8.79252	0.251105	0.0617185
Region_72993	chr6	125324754	125324949	195	4	12	33.7687	9.19281	0.406075	0.132735
Region_72994	chr6	125337439	125337712	273	5	15	38.2449	10.8707	0.459994	0.121909
Region_72995	chr6	125343543	125343840	297	5	12	40.0204	10.8416	0.746915	0.0999836
Region_72996	chr6	125344948	125345090	142	4	12	33.1429	9.57666	0.784308	0.112682
Region_72997	chr6	125358605	125358977	372	6	24	48.0884	12.5714	0.514386	0.118238
Region_72998	chr6	125362767	125363079	312	7	26	58.932	14.6127	0.307152	0.063156
Region_72999	chr6	125364160	125364394	234	6	17	48.5578	13.416	0.361865	0.081953
Region_73000	chr6	125411422	125411626	204	3	12	31.0408	9.0983	0.862016	0.084959
Region_73001	chr6	125412986	125413455	469	8	23	62.7823	15.4594	0.482939	0.082812
Region_73002	chr6	125417203	125417359	156	4	14	37.2245	9.55431	0.628257	0.107295
Region_73003	chr6	125422301	125422664	363	9	28	100.667	25.7566	0.620523	0.0933918
Region_73004	chr6	125438042	125438198	156	6	17	49.9524	14.8902	0.54961	0.136222
Region_73005	chr6	125450367	125450558	191	6	17	48.2857	16.691	0.618198	0.148702
Region_73006	chr6	125451100	125451301	201	5	15	39.3946	11.8215	0.700997	0.105153
Region_73007	chr6	125477250	125477491	241	4	15	39.4558	10.4686	0.433856	0.121501
Region_73008	chr6	125520152	125520253	101	4	16	36.4218	9.60945	0.567074	0.134061
Region_73009	chr6	125529326	125529653	327	6	15	50.8844	13.8769	0.279979	0.105834
Region_73010	chr6	125538357	125538641	284	6	26	56.1088	15.1915	0.718695	0.0944318
Region_73011	chr6	125550996	125551257	261	4	14	36.2313	9.74122	0.645309	0.108937
Region_73012	chr6	125567793	125568012	219	3	12	26.8571	7.82252	0.311911	0.109511
Region_73013	chr6	125572886	125573094	208	5	16	41.3129	13.6857	0.616583	0.119084
Region_73014	chr6	125574670	125575018	348	9	26	70.3197	20.7932	0.436194	0.117381
Region_73015	chr6	125584590	125584893	303	7	23	73.8639	27.8424	0.344959	0.086528
Region_73016	chr6	125588234	125588565	331	7	20	59.5374	15.9384	0.64515	0.10712
Region_73017	chr6	125598319	125598487	168	5	12	38.5578	12.0882	0.811176	0.0803775
Region_73018	chr6	125611583	125611954	371	7	21	56.3401	16.6633	0.301413	0.0999572
Region_73019	chr6	125614165	125614511	346	11	28	81.3061	24.9963	0.753911	0.092322
Region_73020	chr6	125616747	125616994	247	6	17	56.5102	16.4718	0.638596	0.0955413
Region_73021	chr6	125624437	125624568	131	4	12	32.0952	10.4169	0.548849	0.12988
Region_73022	chr6	125632663	125632913	250	6	16	53.2721	15.0527	0.477944	0.103614
Region_73023	chr6	125643004	125643223	219	7	20	50.9592	14.0215	0.865588	0.0720766
Region_73024	chr6	125656593	125657027	434	8	27	70.9048	19.1173	0.504278	0.0947667
Region_73025	chr6	125661430	125661585	155	4	15	35.7347	10.1868	0.520229	0.122644
Region_73026	chr6	125667245	125667473	228	8	26	69.7211	21.041	0.802028	0.0637915
Region_73027	chr6	125668132	125668347	215	8	14	66.4082	19.7119	0.707062	0.0930161
Region_73028	chr6	125678621	125679007	386	4	14	34.1769	8.89798	0.257368	0.100514
Region_73029	chr6	125688964	125689250	286	5	19	45.3537	10.5446	0.520006	0.127089
Region_73030	chr6	125737177	125737364	187	3	12	28.1565	8.3475	0.667637	0.123121
Region_73031	chr6	125740326	125740524	198	5	14	46.7483	13.7227	0.765727	0.0920743
Region_73032	chr6	125740818	125741024	206	5	16	53.0272	18.8661	0.812863	0.0866795
Region_73033	chr6	125746253	125746492	239	8	26	61.2245	17.2189	0.534978	0.0973354
Region_73034	chr6	125758986	125759205	219	7	14	61.381	26.0075	0.353439	0.157762
Region_73035	chr6	125800890	125801134	244	8	19	60.5306	15.8185	0.890813	0.0614441
Region_73036	chr6	125857881	125857964	83	5	14	39.3605	12.2815	0.862732	0.0708904
Region_73037	chr6	125868913	125869299	386	5	21	38.1701	8.56192	0.480519	0.108355
Region_73038	chr6	125872997	125873220	223	4	12	31.6054	9.92752	0.300854	0.143575
Region_73039	chr6	126077443	126077705	262	4	17	36.2993	9.84567	0.821486	0.0844644
Region_73040	chr6	126150475	126150725	250	3	12	27.6327	6.75103	0.775518	0.0952647
Region_73041	chr6	126168959	126169502	543	8	30	70.7483	15.7127	0.722259	0.060592
Region_73042	chr6	126173457	126173679	222	4	13	34.7483	11.1907	0.704389	0.0932601
Region_73043	chr6	126228240	126228480	240	7	24	65.8163	20.2975	0.644005	0.0855857
Region_73044	chr6	126244598	126244820	222	5	20	45.3741	12.4594	0.460288	0.103499
Region_73045	chr6	126246937	126247105	168	4	14	32.2925	8.98493	0.485788	0.1138
Region_73046	chr6	126282325	126282499	174	5	13	45.8844	13.6906	0.398267	0.107573
Region_73047	chr6	126283802	126284026	224	4	12	36.3469	10.5074	0.513641	0.11733
Region_73048	chr6	126296276	126296362	86	4	12	32.551	12.3572	0.627174	0.122681
Region_73049	chr6	126296617	126296908	291	6	19	50.5646	14.6956	0.360989	0.108151
Region_73050	chr6	126431716	126431804	88	5	16	37.1633	12.772	0.581725	0.135974
Region_73051	chr6	126518529	126518633	104	4	15	38.6395	12.7435	0.303177	0.121201
Region_73052	chr6	126654090	126654441	351	7	31	57.7755	15.8308	0.55025	0.0947681
Region_73053	chr6	126655964	126656136	172	4	12	35.3469	10.3802	0.408472	0.115844
Region_73054	chr6	126683504	126683773	269	6	19	60.0068	20.8601	0.567127	0.122865
Region_73055	chr6	126718925	126719158	233	4	14	35.034	10.2332	0.39512	0.140143
Region_73056	chr6	126764829	126765050	221	4	13	30.483	8.5531	0.396483	0.111891
Region_73057	chr6	126794568	126794671	103	5	14	43.9116	14.3617	0.685847	0.124997
Region_73058	chr6	126855435	126855719	284	5	15	39.2041	12.8883	0.647144	0.125079
Region_73059	chr6	126856541	126856752	211	5	21	47.4558	14.1034	0.625201	0.109937
Region_73060	chr6	126865123	126865189	66	4	12	38.0136	13.5954	0.592438	0.125561
Region_73061	chr6	126897876	126898236	360	5	12	55.8299	20.3925	0.417146	0.105696
Region_73062	chr6	126926761	126926923	162	4	15	41.381	13.7284	0.453491	0.109879
Region_73063	chr6	126929820	126930082	262	3	12	25.7483	6.99397	0.364293	0.122659
Region_73064	chr6	126944435	126944849	414	6	17	50.1565	13.4845	0.313107	0.0949068
Region_73065	chr6	127024970	127025162	192	4	13	36.1293	11.2483	0.754116	0.103968
Region_73066	chr6	127046978	127047238	260	7	16	56.2177	16.9756	0.396871	0.137776
Region_73067	chr6	127100336	127100605	269	6	21	54.9796	15.4988	0.617155	0.0803369
Region_73068	chr6	127106949	127107305	356	6	23	50.6803	13.8223	0.542355	0.107435
Region_73069	chr6	127254973	127255244	271	5	18	45.2653	13.7723	0.7984	0.0721224
Region_73070	chr6	127366223	127366480	257	6	17	49.4762	15.1894	0.683935	0.0888939
Region_73071	chr6	127397526	127397858	332	5	16	42.1293	11.4636	0.336656	0.0999628
Region_73072	chr6	127418490	127418762	272	5	12	40.3878	11.405	0.822739	0.0637505
Region_73073	chr6	127428447	127428766	319	5	12	40.3605	10.8942	0.801494	0.0823547
Region_73074	chr6	127446666	127446912	246	9	31	71.9456	18.3612	0.749375	0.0919249
Region_73075	chr6	127447326	127447495	169	4	13	30.7891	8.92759	0.684312	0.121885
Region_73076	chr6	127462982	127463151	169	6	16	46.5714	15.3975	0.756587	0.123109
Region_73077	chr6	127474662	127474830	168	5	12	37.9728	11.7788	0.764667	0.0884317
Region_73078	chr6	127479272	127479337	65	3	12	28.5034	9.13699	0.862058	0.0772694
Region_73079	chr6	127490544	127490687	143	5	13	41.1224	13.8083	0.776098	0.0828324
Region_73080	chr6	127518346	127518643	297	7	25	53.5782	14.7379	0.270237	0.0754878
Region_73081	chr6	127519179	127519296	117	7	19	60.8776	24.0003	0.178181	0.0902841
Region_73082	chr6	127578648	127578996	348	6	19	54.551	14.8892	0.43695	0.0911261
Region_73083	chr6	127592268	127592551	283	5	18	38.4082	10.7345	0.812161	0.0801166
Region_73084	chr6	128630831	128631012	181	4	13	34.1769	10.6551	0.706014	0.111095
Region_73085	chr6	128645974	128646126	152	4	12	40.1429	12.7484	0.658069	0.104772
Region_73086	chr6	128678867	128678988	121	4	12	32.9184	10.5872	0.877443	0.0704054
Region_73087	chr6	128716666	128716849	183	5	12	43.9592	14.254	0.792892	0.0865871
Region_73088	chr6	128775347	128775647	300	4	18	35.3537	8.55666	0.810707	0.0771501
Region_73089	chr6	128783057	128783471	414	9	19	74.483	19.864	0.441235	0.103536
Region_73090	chr6	128790053	128790303	250	5	12	39.0272	12.7918	0.841979	0.0828276
Region_73091	chr6	128829441	128829564	123	5	14	41.5918	13.3569	0.828141	0.0908324
Region_73092	chr6	128856756	128857014	258	6	21	56.2381	18.6141	0.801953	0.0689389
Region_73093	chr6	128874521	128874749	228	4	13	33.5646	9.74262	0.784584	0.0658874
Region_73094	chr6	128904011	128904223	212	5	13	39.585	12.0022	0.8378	0.0709171
Region_73095	chr6	128929096	128929866	770	24	74	202.959	55.5588	0.674142	0.0706973
Region_73096	chr6	128930149	128930479	330	11	20	87.4354	30.464	0.581493	0.126431
Region_73097	chr6	128996566	128996826	260	4	14	35.8571	9.80006	0.656154	0.106461
Region_73098	chr6	129122594	129123023	429	5	16	38.1973	10.0428	0.808961	0.0648626
Region_73099	chr6	129124733	129125109	376	5	20	44.5102	11.4457	0.809547	0.0672941
Region_73100	chr6	129131943	129132062	119	5	14	39.4354	14.8513	0.894427	0.0726491
Region_73101	chr6	129134068	129134464	396	4	14	32.6803	8.61822	0.719156	0.112062
Region_73102	chr6	129135185	129135429	244	3	15	28.1429	6.83564	0.848993	0.0765732
Region_73103	chr6	129157689	129158147	458	15	29	145.605	47.1921	0.803796	0.0624244
Region_73104	chr6	129158391	129158744	353	9	32	76.8503	20.9187	0.715823	0.0827321
Region_73105	chr6	129159305	129159501	196	14	22	109.463	37.4485	0.536881	0.137588
Region_73106	chr6	129189977	129190243	266	5	18	44.483	12.679	0.772477	0.0863324
Region_73107	chr6	129248029	129248261	232	8	12	70.0952	27.3569	0.8495	0.0825173
Region_73108	chr6	129249979	129250184	205	5	18	50.6599	14.0183	0.570541	0.0955255
Region_73109	chr6	129264430	129264633	203	4	13	29.6327	8.59442	0.461624	0.116347
Region_73110	chr6	129292558	129292974	416	12	31	109.864	30.8189	0.579067	0.134804
Region_73111	chr6	129328137	129328221	84	4	12	33.6667	10.1511	0.898142	0.0626068
Region_73112	chr6	129329510	129329869	359	6	14	49.9592	18.0736	0.622412	0.10339
Region_73113	chr6	129353280	129353531	251	6	17	46.551	15.8413	0.400676	0.109152
Region_73114	chr6	129382890	129383105	215	5	14	43.7755	12.8158	0.708043	0.0903486
Region_73115	chr6	129394638	129394797	159	5	19	46.3129	14.1508	0.758668	0.0838218
Region_73116	chr6	129434083	129434411	328	4	17	39.551	10.8648	0.713031	0.0780002
Region_73117	chr6	129440865	129440966	101	5	12	41.6327	13.6864	0.379178	0.0869188
Region_73118	chr6	129445622	129445939	317	7	18	54.3878	14.4447	0.843598	0.0691352
Region_73119	chr6	129460215	129460378	163	3	12	28.8027	8.24093	0.67774	0.0801741
Region_73120	chr6	129498947	129499230	283	6	14	47.1701	13.2124	0.194763	0.0783561
Region_73121	chr6	129501103	129501478	375	11	43	91.3401	25.9323	0.462706	0.0957907
Region_73122	chr6	129567433	129567700	267	5	17	42.7007	12.3579	0.560806	0.0958331
Region_73123	chr6	129574436	129574655	219	4	14	38.1429	10.1205	0.749668	0.0989895
Region_73124	chr6	129589534	129589843	309	6	18	45.5238	12.4671	0.849699	0.0692895
Region_73125	chr6	129592922	129593257	335	7	22	63.1497	19.0203	0.878784	0.0898602
Region_73126	chr6	129606083	129606253	170	4	12	32.8299	10.3952	0.792912	0.0943119
Region_73127	chr6	129683350	129683603	253	8	25	64.4014	21.2866	0.741878	0.0708143
Region_73128	chr6	129729780	129730028	248	5	15	44.0612	16.0966	0.805268	0.0744469
Region_73129	chr6	129731481	129731653	172	4	15	34.619	11.0058	0.797133	0.0739976
Region_73130	chr6	129744984	129745313	329	6	18	56.4966	18.5891	0.684886	0.0968202
Region_73131	chr6	129792534	129792938	404	5	16	41.9388	11.5552	0.800939	0.0733488
Region_73132	chr6	129794781	129795019	238	4	18	35.068	10.1803	0.63292	0.0960471
Region_73133	chr6	129800994	129801362	368	8	23	65.7755	20.1222	0.785746	0.0827636
Region_73134	chr6	129802243	129802503	260	5	16	41.619	12.6374	0.653455	0.0798771
Region_73135	chr6	129853737	129854049	312	6	27	53.3129	14.6361	0.816936	0.0715635
Region_73136	chr6	129861201	129861406	205	9	17	70.8503	24.3092	0.619298	0.0881088
Region_73137	chr6	129907144	129907480	336	4	17	33.3333	8.38323	0.806024	0.0767922
Region_73138	chr6	129911090	129911170	80	4	12	37.7347	12.8582	0.864461	0.0609904
Region_73139	chr6	129941805	129942009	204	5	15	42.9796	13.8393	0.812303	0.0901358
Region_73140	chr6	129963641	129963822	181	4	13	33.1565	9.78236	0.761564	0.102907
Region_73141	chr6	129987125	129987251	126	5	14	40.034	14.3008	0.852747	0.0755118
Region_73142	chr6	130009715	130009947	232	6	19	56.034	16.5523	0.859614	0.0969075
Region_73143	chr6	130012861	130013132	271	5	12	41.5102	12.438	0.887376	0.0724949
Region_73144	chr6	130034880	130035128	248	6	23	54.9184	15.6115	0.643059	0.0730757
Region_73145	chr6	130054070	130054489	419	6	22	51.5578	12.3937	0.866556	0.0645022
Region_73146	chr6	130068936	130069131	195	4	13	35.1973	10.1297	0.85017	0.0650221
Region_73147	chr6	130128561	130128684	123	4	13	40.3061	13.877	0.907785	0.0608674
Region_73148	chr6	130128874	130129035	161	4	15	37.4626	13.0674	0.855811	0.0729169
Region_73149	chr6	130131312	130131572	260	6	24	52.2109	14.8653	0.862654	0.0761234
Region_73150	chr6	130156439	130156667	228	4	13	29.5714	8.53277	0.887457	0.0670446
Region_73151	chr6	130166966	130167289	323	6	19	51.585	13.2932	0.46967	0.100955
Region_73152	chr6	130167693	130167904	211	5	24	48.5442	12.7404	0.287769	0.0741409
Region_73153	chr6	130192783	130193012	229	5	12	40.9524	15.5943	0.697725	0.104699
Region_73154	chr6	130195637	130196107	470	8	15	66.4898	16.3554	0.77777	0.0641769
Region_73155	chr6	130197187	130197487	300	6	21	53.1973	16.6456	0.879988	0.0648027
Region_73156	chr6	130206191	130206484	293	4	16	37.7007	10.5981	0.798401	0.0777733
Region_73157	chr6	130218312	130218371	59	5	13	37.449	12.6692	0.197618	0.117672
Region_73158	chr6	130228259	130228458	199	4	12	36.2041	10.835	0.657148	0.0934109
Region_73159	chr6	130229151	130229382	231	5	13	43.3469	14.3501	0.819284	0.111496
Region_73160	chr6	130246573	130246875	302	4	12	31.2245	8.55986	0.788548	0.102054
Region_73161	chr6	130249820	130250054	234	4	12	36	10.8205	0.778002	0.0748545
Region_73162	chr6	130266668	130267438	770	15	71	139.81	35.7706	0.824116	0.0728258
Region_73163	chr6	130310903	130311134	231	6	16	51.102	16.0033	0.840553	0.0803606
Region_73164	chr6	130322144	130322529	385	9	25	72.0204	18.8663	0.397274	0.0751846
Region_73165	chr6	130325697	130325964	267	4	13	33.1156	8.55563	0.619488	0.111921
Region_73166	chr6	130366772	130366887	115	4	12	31.9252	12.4356	0.134943	0.0818137
Region_73167	chr6	130372583	130372848	265	4	13	35.3605	9.84256	0.851795	0.0695428
Region_73168	chr6	130381431	130381638	207	3	12	28.483	7.93756	0.709751	0.0947494
Region_73169	chr6	130415412	130415731	319	7	15	57.2109	17.7873	0.697815	0.100761
Region_73170	chr6	130420591	130420838	247	6	18	52.8299	16.2954	0.423899	0.10819
Region_73171	chr6	130440511	130440968	457	13	50	112.707	28.8964	0.643336	0.0995054
Region_73172	chr6	130441442	130441662	220	6	19	49.102	15.2534	0.65471	0.120669
Region_73173	chr6	130453213	130453412	199	5	14	46.4014	15.1285	0.651677	0.118513
Region_73174	chr6	130475572	130475878	306	14	38	118.592	46.6542	0.80509	0.0605366
Region_73175	chr6	130476686	130476970	284	9	27	68.2585	21.5658	0.695432	0.131872
Region_73176	chr6	130480984	130481208	224	6	21	56.4558	16.033	0.520121	0.104981
Region_73177	chr6	130481622	130481904	282	6	16	50.9184	15.7273	0.747908	0.0829799
Region_73178	chr6	130483180	130483578	398	8	32	73.6122	17.0954	0.693136	0.0734949
Region_73179	chr6	130486681	130487001	320	9	27	73.8435	22.9191	0.360009	0.11139
Region_73180	chr6	130487349	130487647	298	5	17	49.5034	16.5878	0.408089	0.134958
Region_73181	chr6	130497650	130497875	225	5	17	52.8776	15.245	0.666841	0.108551
Region_73182	chr6	130507417	130507697	280	5	23	48.6259	10.9702	0.43296	0.111264
Region_73183	chr6	130515848	130516045	197	5	13	41.0884	11.5497	0.859126	0.0823544
Region_73184	chr6	130517989	130518283	294	4	16	35.898	8.50925	0.674563	0.104623
Region_73185	chr6	130546175	130546433	258	4	13	31.8027	8.45345	0.408021	0.105743
Region_73186	chr6	130579296	130579488	192	4	13	34.6939	9.58781	0.305295	0.109777
Region_73187	chr6	130583283	130583550	267	8	16	74.4558	31.2978	0.489959	0.137501
Region_73188	chr6	130585695	130585911	216	5	16	43.5442	13.7916	0.377829	0.10975
Region_73189	chr6	130612189	130612411	222	4	12	31.6531	8.60683	0.520525	0.122975
Region_73190	chr6	130613998	130614267	269	5	17	40	11.0763	0.534249	0.114741
Region_73191	chr6	130632327	130632503	176	7	18	58.6054	16.2727	0.236667	0.117901
Region_73192	chr6	130644698	130645026	328	4	12	29.8163	7.98116	0.382374	0.112272
Region_73193	chr6	130646599	130646868	269	5	14	36.7687	11.0162	0.420936	0.108558
Region_73194	chr6	130651235	130651429	194	9	17	71.3946	27.9127	0.619012	0.101343
Region_73195	chr6	130654997	130655334	337	7	17	59.381	18.722	0.582769	0.102883
Region_73196	chr6	130666122	130666260	138	5	12	38.3129	13.0367	0.660912	0.110682
Region_73197	chr6	130684331	130684786	455	6	24	60.1701	16.0749	0.428645	0.110009
Region_73198	chr6	130700522	130700612	90	4	13	35.966	11.2264	0.395974	0.129316
Region_73199	chr6	130713596	130713839	243	5	18	46.6939	15.6523	0.505919	0.0820594
Region_73200	chr6	130723653	130724063	410	6	22	53.3197	12.4559	0.698391	0.107854
Region_73201	chr6	130729494	130729662	168	4	19	35.6531	8.8964	0.770275	0.103102
Region_73202	chr6	130734032	130734427	395	6	24	55.7211	13.1664	0.690708	0.0815383
Region_73203	chr6	130734881	130735243	362	6	24	52.0816	13.7704	0.796901	0.0630029
Region_73204	chr6	130770566	130770733	167	7	18	59.0544	18.3302	0.581754	0.140885
Region_73205	chr6	130778778	130779012	234	5	14	43.7143	13.019	0.671009	0.0997155
Region_73206	chr6	130812405	130812559	154	7	29	79.1497	23.7072	0.79569	0.0667136
Region_73207	chr6	130825250	130825555	305	5	17	37.1429	9.26031	0.554381	0.113889
Region_73208	chr6	130830889	130831182	293	8	18	67.4762	19.8516	0.660518	0.119017
Region_73209	chr6	130841260	130841491	231	4	13	34.2653	9.37596	0.736766	0.0878865
Region_73210	chr6	130844259	130844525	266	5	12	38.8095	10.6567	0.651042	0.104718
Region_73211	chr6	130852312	130852524	212	4	14	32.9796	9.53255	0.87121	0.0887829
Region_73212	chr6	130852935	130853200	265	4	15	33.1837	8.83333	0.489017	0.104196
Region_73213	chr6	130884052	130884195	143	6	17	48.1701	17.5036	0.816208	0.0708564
Region_73214	chr6	130911917	130912205	288	9	20	78.1905	28.0236	0.891575	0.0646384
Region_73215	chr6	130921434	130921629	195	4	14	34.5374	9.62678	0.866994	0.0713933
Region_73216	chr6	130928353	130928544	191	3	13	27.6463	7.69255	0.848886	0.0794867
Region_73217	chr6	130987189	130987617	428	7	23	64.6939	22.1603	0.890315	0.0640962
Region_73218	chr6	131001044	131001224	180	5	16	39.3605	11.9714	0.782769	0.113838
Region_73219	chr6	131006999	131007493	494	8	27	61.9592	16.8148	0.895354	0.0609936
Region_73220	chr6	131061033	131062126	1093	19	67	146.68	32.2688	0.53781	0.0854704
Region_73221	chr6	131086420	131086601	181	7	18	55.6871	20.5672	0.854519	0.0653281
Region_73222	chr6	131102907	131103636	729	8	33	73.966	17.7326	0.775203	0.071738
Region_73223	chr6	131112669	131112912	243	7	19	53.8367	16.5542	0.705894	0.0888176
Region_73224	chr6	131120140	131120322	182	4	14	39.517	11.9722	0.825074	0.0746642
Region_73225	chr6	131130396	131130704	308	8	15	62.2925	19.6846	0.731819	0.0677059
Region_73226	chr6	131139775	131140015	240	3	12	27.3469	6.84131	0.865995	0.0777991
Region_73227	chr6	131146789	131147005	216	3	13	26.8095	6.98171	0.879659	0.0710181
Region_73228	chr6	131148962	131149123	161	5	14	40.4422	13.5531	0.905836	0.080955
Region_73229	chr6	131203254	131203438	184	4	12	32.0408	11.0707	0.917647	0.0631749
Region_73230	chr6	131226759	131226983	224	4	13	35.2381	10.3052	0.851342	0.0633932
Region_73231	chr6	131278809	131279110	301	4	15	31.0068	7.61442	0.817326	0.0744663
Region_73232	chr6	131281460	131281876	416	13	48	119.776	42.5531	0.607985	0.10559
Region_73233	chr6	131294414	131294993	579	11	21	89.9728	31.136	0.516245	0.103662
Region_73234	chr6	131306015	131306246	231	4	15	36.3129	9.93734	0.527953	0.122386
Region_73235	chr6	131307322	131307592	270	7	22	52.619	14.7515	0.731774	0.0987978
Region_73236	chr6	131324833	131325103	270	7	30	71.6259	26.065	0.669833	0.0785023
Region_73237	chr6	131326222	131326399	177	5	12	40.0476	13.5142	0.860051	0.0895905
Region_73238	chr6	131347250	131347438	188	7	20	52.0816	15.9591	0.263556	0.117939
Region_73239	chr6	131352918	131353095	177	4	14	34.551	9.45007	0.758192	0.10666
Region_73240	chr6	131353574	131353892	318	6	15	51.4558	14.8075	0.756131	0.0778132
Region_73241	chr6	131371791	131372068	277	6	19	44.7959	12.9614	0.728007	0.10574
Region_73242	chr6	131373656	131374186	530	10	36	85.7415	29.3517	0.702454	0.0726624
Region_73243	chr6	131380963	131381180	217	5	13	43.0544	13.5504	0.759556	0.0999973
Region_73244	chr6	131385780	131385873	93	5	14	40.7619	15.3598	0.29224	0.158982
Region_73245	chr6	131388532	131388988	456	9	21	74.3265	22.6414	0.568245	0.104263
Region_73246	chr6	131454297	131454469	172	4	13	32.9456	10.9768	0.732234	0.0773348
Region_73247	chr6	131471322	131471561	239	4	14	34.0952	10.8289	0.713734	0.110792
Region_73248	chr6	131479192	131479320	128	4	13	35.1429	13.3581	0.643778	0.147737
Region_73249	chr6	131504876	131505110	234	3	12	26.4422	8.34786	0.679237	0.13629
Region_73250	chr6	131506644	131507091	447	11	32	84.9728	24.3516	0.852906	0.0612651
Region_73251	chr6	131539535	131539899	364	6	13	44.9864	13.3586	0.673836	0.0932604
Region_73252	chr6	131547118	131547352	234	5	15	40.3537	12.9212	0.680145	0.114769
Region_73253	chr6	131553663	131553791	128	6	21	61.8231	17.9198	0.718089	0.0755412
Region_73254	chr6	131569604	131569734	130	5	14	41.1497	13.8309	0.827066	0.075041
Region_73255	chr6	131635652	131635871	219	8	20	72.6939	30.788	0.832711	0.0689214
Region_73256	chr6	131652532	131652764	232	5	13	47.5034	12.6688	0.372601	0.104661
Region_73257	chr6	131676903	131677106	203	5	16	41.1769	13.521	0.584199	0.122431
Region_73258	chr6	131684034	131684239	205	4	13	33.7143	10.1853	0.814385	0.0861414
Region_73259	chr6	131722436	131722835	399	6	23	48.7959	12.5004	0.746045	0.0937322
Region_73260	chr6	131730641	131730783	142	5	12	42.2993	12.9575	0.684522	0.114957
Region_73261	chr6	131733458	131733704	246	5	12	46.5442	13.6879	0.485218	0.129088
Region_73262	chr6	131736356	131736558	202	6	18	53.6871	18.3265	0.356534	0.121973
Region_73263	chr6	131745714	131745989	275	6	13	44.5918	13.1903	0.572308	0.132165
Region_73264	chr6	131748086	131748158	72	4	12	34.5578	11.397	0.508585	0.139959
Region_73265	chr6	131756401	131756656	255	7	23	59.4558	17.4565	0.686177	0.092561
Region_73266	chr6	131765634	131765919	285	6	20	48.483	12.6601	0.556945	0.102384
Region_73267	chr6	131767745	131768018	273	5	12	38.517	12.2583	0.562207	0.113911
Region_73268	chr6	131781031	131781290	259	8	16	68.0544	27.5039	0.57359	0.131748
Region_73269	chr6	131787680	131788031	351	4	15	35.4966	8.31847	0.310962	0.0974122
Region_73270	chr6	131792070	131792244	174	8	25	64.8435	21.3765	0.59331	0.108017
Region_73271	chr6	131803178	131803382	204	4	14	37.7687	9.4652	0.397681	0.116694
Region_73272	chr6	131805090	131805347	257	7	21	56	18.0915	0.569428	0.107226
Region_73273	chr6	131806062	131806393	331	8	26	66.9728	22.2677	0.442157	0.118122
Region_73274	chr6	131807360	131807451	91	6	15	50.2857	15.8999	0.170418	0.088049
Region_73275	chr6	131818057	131818520	463	7	29	59.8707	15.1098	0.577619	0.112834
Region_73276	chr6	131820079	131820345	266	4	16	34.4626	9.54102	0.246537	0.106041
Region_73277	chr6	131840417	131840709	292	6	12	49.2585	12.7409	0.645303	0.091249
Region_73278	chr6	131842108	131842342	234	5	12	37.1429	10.8514	0.671862	0.12062
Region_73279	chr6	131865414	131865731	317	8	26	63.5306	18.4266	0.679574	0.104131
Region_73280	chr6	131870726	131870936	210	4	13	33.3333	9.71677	0.643012	0.113023
Region_73281	chr6	131927445	131927638	193	6	12	47.2925	16.856	0.697017	0.153675
Region_73282	chr6	131928571	131928836	265	7	25	59.9932	21.7686	0.767878	0.0690332
Region_73283	chr6	131951650	131952017	367	7	24	57.0204	16.7014	0.184572	0.0793543
Region_73284	chr6	131955196	131955392	196	5	19	39.0612	10.9746	0.532993	0.116841
Region_73285	chr6	131976558	131976718	160	4	12	31.483	10.0331	0.135734	0.103824
Region_73286	chr6	131988403	131988610	207	5	20	45.068	12.8018	0.87526	0.0721039
Region_73287	chr6	131998696	131998875	179	4	13	34.2925	12.4065	0.790367	0.12461
Region_73288	chr6	132030256	132030471	215	4	14	30.0272	8.14336	0.835997	0.0799271
Region_73289	chr6	132043240	132043481	241	5	14	40.8639	11.3985	0.711007	0.0930821
Region_73290	chr6	132062560	132062770	210	4	13	33.3673	10.4829	0.766267	0.107971
Region_73291	chr6	132064990	132065139	149	4	13	37.5646	10.6366	0.904003	0.0623448
Region_73292	chr6	132083981	132084480	499	8	26	64.2041	19.0284	0.562056	0.101921
Region_73293	chr6	132085845	132086095	250	5	17	44.4422	11.3862	0.44626	0.115537
Region_73294	chr6	132246663	132247103	440	12	45	100.442	27.2699	0.730206	0.0614776
Region_73295	chr6	132264384	132264527	143	4	12	34.5102	11.2069	0.858914	0.0798579
Region_73296	chr6	132272694	132273156	462	11	29	106.497	38.8665	0.675645	0.0627439
Region_73297	chr6	132274926	132275200	274	6	22	47	13.1232	0.453134	0.105385
Region_73298	chr6	132329290	132329502	212	5	13	41.6327	13.2236	0.930638	0.0651337
Region_73299	chr6	132330187	132330531	344	6	13	50.8163	14.5945	0.65945	0.0714613
Region_73300	chr6	132334541	132334864	323	4	18	36.1769	8.7505	0.203417	0.0916178
Region_73301	chr6	132338184	132338391	207	6	24	72.9184	26.9819	0.817272	0.062785
Region_73302	chr6	132375240	132375582	342	9	35	75.1429	18.5487	0.652627	0.0667172
Region_73303	chr6	132391790	132392447	657	12	59	115.769	31.7827	0.510931	0.0628414
Region_73304	chr6	132402513	132402742	229	4	14	38.966	13.0916	0.678875	0.0895914
Region_73305	chr6	132441232	132441408	176	4	13	31.5102	10.0977	0.918527	0.0601101
Region_73306	chr6	132490238	132490739	501	10	32	84.4082	30.4273	0.664516	0.0823463
Region_73307	chr6	132515297	132515437	140	4	16	35.5578	10.2671	0.46564	0.125324
Region_73308	chr6	132529719	132529858	139	5	13	35.619	11.6686	0.17868	0.11232
Region_73309	chr6	132538340	132538507	167	8	21	67.4422	20.5833	0.619732	0.0800594
Region_73310	chr6	132538786	132538922	136	4	12	31.483	10.2224	0.611235	0.126666
Region_73311	chr6	132548618	132548852	234	5	12	40.5374	12.7098	0.472112	0.100032
Region_73312	chr6	132552967	132553247	280	8	18	90.8503	43.2872	0.723099	0.0861136
Region_73313	chr6	132569278	132569463	185	4	12	30.6259	10.0398	0.624071	0.134639
Region_73314	chr6	132570318	132571004	686	20	78	172.558	45.4703	0.411142	0.0775354
Region_73315	chr6	132578128	132578394	266	6	20	48.6531	14.3377	0.830929	0.0721818
Region_73316	chr6	132588468	132588871	403	7	22	62.9252	21.9167	0.575899	0.0837622
Region_73317	chr6	132589186	132589542	356	9	25	80.585	33.656	0.397402	0.0998712
Region_73318	chr6	132607635	132608122	487	5	19	43.5578	11.6784	0.881229	0.0655569
Region_73319	chr6	132608593	132609255	662	14	52	112.993	25.2341	0.772771	0.0740176
Region_73320	chr6	132661727	132662036	309	4	13	35.0136	10.0321	0.743404	0.0713835
Region_73321	chr6	132672578	132672817	239	4	16	37.7075	9.45661	0.798811	0.0743757
Region_73322	chr6	132673568	132673716	148	7	23	69.7007	22.515	0.768124	0.0755185
Region_73323	chr6	132683523	132683894	371	7	33	59.5986	14.3023	0.695056	0.0677832
Region_73324	chr6	132693757	132694000	243	4	13	33.5034	10.9052	0.832168	0.0945077
Region_73325	chr6	132711072	132711245	173	4	12	36.1156	11.1309	0.727038	0.104015
Region_73326	chr6	132713899	132714240	341	6	19	47.5102	14.2686	0.722042	0.0997591
Region_73327	chr6	132720958	132721250	292	6	16	51.9116	18.4197	0.845658	0.0695796
Region_73328	chr6	132725692	132726162	470	9	33	80.4626	23.8187	0.793113	0.0750499
Region_73329	chr6	132726575	132726825	250	5	13	45.4558	18.3703	0.81814	0.0860147
Region_73330	chr6	132738882	132739007	125	4	12	33.898	9.97788	0.883586	0.0741618
Region_73331	chr6	132755666	132755934	268	7	19	65.1565	20.9169	0.804479	0.0712735
Region_73332	chr6	132798993	132799498	505	13	45	112.857	26.4148	0.150303	0.0630084
Region_73333	chr6	132823849	132824067	218	5	13	42.1769	15.0927	0.776259	0.0713548
Region_73334	chr6	132845747	132845982	235	5	13	43.9864	14.5701	0.721588	0.117715
Region_73335	chr6	132856268	132856577	309	6	22	53.0544	15.2642	0.795987	0.0782299
Region_73336	chr6	132905075	132905300	225	6	17	49.7823	13.7957	0.790139	0.0711932
Region_73337	chr6	132907942	132908387	445	8	28	72.1633	19.7883	0.640415	0.0785998
Region_73338	chr6	132913966	132914262	296	5	19	43.8299	11.595	0.859617	0.0727238
Region_73339	chr6	132971445	132971526	81	4	14	41.6667	11.5938	0.328735	0.120913
Region_73340	chr6	132987117	132987345	228	4	13	33.4354	9.22479	0.314119	0.11288
Region_73341	chr6	132997629	132997896	267	6	14	48.8367	13.9755	0.70967	0.107471
Region_73342	chr6	133039451	133039657	206	11	21	81.3946	28.2306	0.631766	0.119719
Region_73343	chr6	133053946	133054205	259	6	23	53.3265	15.0943	0.72048	0.0714721
Region_73344	chr6	133054530	133054668	138	5	12	38.5578	12.9858	0.895986	0.0652463
Region_73345	chr6	133062949	133063213	264	5	13	39.5306	11.8699	0.45135	0.123752
Region_73346	chr6	133082467	133082624	157	6	21	51.9184	15.0208	0.571961	0.112556
Region_73347	chr6	133103395	133103635	240	6	16	47.3946	12.7846	0.491731	0.0939553
Region_73348	chr6	133108919	133109310	391	8	12	61.619	17.5516	0.409745	0.102499
Region_73349	chr6	133132767	133133008	241	7	22	60.5578	21.1414	0.785441	0.0655964
Region_73350	chr6	133147925	133148173	248	9	24	69.2449	20.3516	0.746988	0.0903562
Region_73351	chr6	133173437	133173798	361	6	19	55.4422	17.6135	0.498308	0.093615
Region_73352	chr6	133240476	133240597	121	9	15	79.4898	30.5895	0.117316	0.0767334
Region_73353	chr6	133258361	133258477	116	7	14	55.9592	19.3128	0.526351	0.130076
Region_73354	chr6	133263260	133263699	439	5	19	46.0884	10.2816	0.30235	0.0927487
Region_73355	chr6	133264218	133264698	480	10	26	81.5918	25.1972	0.577001	0.0888228
Region_73356	chr6	133270334	133270553	219	5	19	42.415	11.7227	0.541733	0.124388
Region_73357	chr6	133271359	133271620	261	7	12	60.381	23.1234	0.572026	0.127367
Region_73358	chr6	133271983	133272280	297	4	15	34.4762	11.2994	0.500078	0.11447
Region_73359	chr6	133326576	133326961	385	10	33	85.3469	23.7004	0.479171	0.0856628
Region_73360	chr6	133331989	133332130	141	5	12	39.8027	15.1868	0.709927	0.110407
Region_73361	chr6	133337049	133337252	203	5	12	40.5238	12.0872	0.681077	0.102195
Region_73362	chr6	133365179	133365465	286	6	17	54.0544	18.3843	0.625072	0.123089
Region_73363	chr6	133414297	133414521	224	4	12	32.8571	9.64933	0.492878	0.10762
Region_73364	chr6	133416859	133417065	206	7	24	68.415	17.5581	0.59556	0.0865513
Region_73365	chr6	133432291	133432776	485	7	21	59.4014	18.1386	0.517537	0.0972668
Region_73366	chr6	133435643	133436143	500	10	29	86.2041	24.256	0.514925	0.0922238
Region_73367	chr6	133468627	133468876	249	6	18	55.6395	16.8332	0.524977	0.118146
Region_73368	chr6	133497011	133497227	216	4	12	33.9116	8.47957	0.498679	0.121331
Region_73369	chr6	133497480	133497641	161	3	14	29.4286	9.58309	0.253347	0.0995822
Region_73370	chr6	133504027	133504496	469	7	20	57.585	14.424	0.867696	0.0627241
Region_73371	chr6	133514903	133515291	388	5	18	45.0816	11.9671	0.545003	0.104562
Region_73372	chr6	133535790	133535964	174	4	13	34.5238	10.2785	0.545029	0.125012
Region_73373	chr6	133546726	133546948	222	8	26	63.7959	16.4554	0.475336	0.124393
Region_73374	chr6	133551703	133551988	285	5	12	44.2449	13.4371	0.653074	0.0889707
Region_73375	chr6	133552509	133552760	251	4	13	36.4354	8.70999	0.646118	0.0731236
Region_73376	chr6	133567988	133568150	162	8	25	59.5714	16.8616	0.578892	0.0924012
Region_73377	chr6	133620180	133620425	245	4	13	34.102	10.2354	0.404453	0.11742
Region_73378	chr6	133634412	133634609	197	4	15	35.5034	11.2666	0.815686	0.101551
Region_73379	chr6	133638131	133638321	190	5	16	50.0748	19.1021	0.756614	0.0869636
Region_73380	chr6	133649296	133649576	280	5	18	38.5374	11.2629	0.488483	0.126762
Region_73381	chr6	133723979	133724374	395	5	16	35.8367	9.10219	0.859654	0.0773471
Region_73382	chr6	133746894	133747206	312	7	19	54.4966	18.9185	0.865131	0.0776646
Region_73383	chr6	133760766	133760874	108	4	12	40.6599	12.3829	0.625726	0.116156
Region_73384	chr6	133791850	133792125	275	4	15	41.5442	11.3405	0.582697	0.103503
Region_73385	chr6	133794032	133794257	225	5	14	39.2993	11.6727	0.67595	0.108744
Region_73386	chr6	133817567	133817734	167	5	13	39.5442	13.4949	0.285571	0.123155
Region_73387	chr6	133837709	133837944	235	7	12	55.7007	17.3834	0.237611	0.0943173
Region_73388	chr6	133838528	133839468	940	25	86	227.973	57.6869	0.552296	0.109099
Region_73389	chr6	133852334	133852431	97	4	12	30.9116	9.67409	0.661797	0.129647
Region_73390	chr6	133855408	133855692	284	6	17	48.5782	14.7833	0.269534	0.0888006
Region_73391	chr6	133888395	133888671	276	4	14	34.1361	9.6071	0.304191	0.0984925
Region_73392	chr6	133893857	133894093	236	4	15	34.5714	9.40562	0.277921	0.104969
Region_73393	chr6	133930354	133930665	311	5	13	40.381	11.6838	0.873676	0.0678791
Region_73394	chr6	133948992	133949138	146	4	13	35.4898	10.919	0.745083	0.0907638
Region_73395	chr6	133966841	133967163	322	5	17	43.7143	12.8399	0.818737	0.0683254
Region_73396	chr6	133983168	133983350	182	4	17	35.0952	10.0828	0.801578	0.0706346
Region_73397	chr6	133997284	133997505	221	5	12	39.3265	10.3759	0.813041	0.0840736
Region_73398	chr6	134020896	134021277	381	5	13	45.9592	11.5988	0.590158	0.0908446
Region_73399	chr6	134029263	134029834	571	11	36	90.8844	26.2184	0.773182	0.0641162
Region_73400	chr6	134048910	134049233	323	7	17	64.9524	21.8301	0.869018	0.0634256
Region_73401	chr6	134064196	134064389	193	6	15	50.6667	15.2029	0.158424	0.0753605
Region_73402	chr6	134067994	134068199	205	5	12	36.7347	11.6709	0.855285	0.101631
Region_73403	chr6	134082449	134082695	246	4	12	40.3401	15.2717	0.473245	0.106862
Region_73404	chr6	134088350	134088616	266	4	15	30.8299	8.77838	0.805541	0.09177
Region_73405	chr6	134101510	134101761	251	7	13	54.7483	19.954	0.850046	0.0613342
Region_73406	chr6	134164461	134164744	283	7	20	55.8231	16.665	0.643632	0.0947237
Region_73407	chr6	134165976	134166257	281	7	22	71.6463	26.2761	0.775385	0.0621814
Region_73408	chr6	134182596	134183043	447	7	20	62.0748	16.186	0.739736	0.0818787
Region_73409	chr6	134196575	134196774	199	5	17	44.5102	11.8699	0.912124	0.0670943
Region_73410	chr6	134239380	134239608	228	5	13	45.0816	13.1647	0.586295	0.092825
Region_73411	chr6	134240776	134240903	127	4	12	31.8707	12.0081	0.606976	0.142566
Region_73412	chr6	134267690	134268027	337	5	14	45.8571	14.9858	0.597929	0.081274
Region_73413	chr6	134307929	134308217	288	5	17	47.3401	15.3161	0.841936	0.0661191
Region_73414	chr6	134317280	134317606	326	9	17	70.6599	21.8019	0.233296	0.0604133
Region_73415	chr6	134336028	134336387	359	8	19	64.3537	18.8599	0.872758	0.0842709
Region_73416	chr6	134343219	134343471	252	6	14	52.1224	18.2906	0.881532	0.0726771
Region_73417	chr6	134352001	134352059	58	4	15	41.415	15.5664	0.760375	0.111024
Region_73418	chr6	134371051	134371511	460	7	19	61.2993	20.0456	0.842102	0.0666227
Region_73419	chr6	134378960	134379276	316	5	15	43.3605	12.3565	0.406859	0.121436
Region_73420	chr6	134382134	134382376	242	5	12	41.1224	13.3488	0.887548	0.0646053
Region_73421	chr6	134415033	134415257	224	6	22	55.7823	17.7454	0.767117	0.0991317
Region_73422	chr6	134416454	134416896	442	8	16	80.8027	33.247	0.618355	0.091661
Region_73423	chr6	134422739	134423027	288	6	13	48.3401	13.1151	0.284221	0.106229
Region_73424	chr6	134426726	134427160	434	6	19	57.6054	17.7137	0.82006	0.0704642
Region_73425	chr6	134436140	134436625	485	8	28	66.9388	16.0974	0.117085	0.0669302
Region_73426	chr6	134481759	134482132	373	6	12	47.6531	16.4344	0.803278	0.0699971
Region_73427	chr6	134482762	134483023	261	6	15	53.2721	18.6123	0.603294	0.091928
Region_73428	chr6	134495788	134495997	209	5	15	42.8367	12.5791	0.333767	0.115123
Region_73429	chr6	134516728	134516886	158	3	12	28.8435	8.00146	0.875213	0.0687048
Region_73430	chr6	134545057	134545274	217	5	18	46.8231	13.9336	0.849709	0.0743436
Region_73431	chr6	134585614	134585857	243	7	24	61.5578	20.0418	0.285838	0.093852
Region_73432	chr6	134593912	134594201	289	6	18	48.517	15.1934	0.780607	0.0893309
Region_73433	chr6	134618155	134618571	416	6	20	53.4762	12.0526	0.775877	0.0735244
Region_73434	chr6	134630341	134631202	861	16	63	131.435	30.6889	0.627962	0.0602409
Region_73435	chr6	134658524	134658738	214	5	15	45.8571	13.8445	0.634456	0.110086
Region_73436	chr6	134714234	134714656	422	7	18	54.7823	14.5143	0.250186	0.0965455
Region_73437	chr6	134714853	134715202	349	6	15	46.7959	13.7671	0.230841	0.108556
Region_73438	chr6	134719488	134719637	149	4	13	34.4762	9.28641	0.842198	0.0743601
Region_73439	chr6	134741137	134741583	446	10	36	92.2177	30.8795	0.652539	0.0900559
Region_73440	chr6	134760574	134760846	272	6	18	49.415	13.1955	0.897453	0.0618843
Region_73441	chr6	134770159	134770363	204	5	12	40.8027	15.0564	0.912476	0.0600839
Region_73442	chr6	134797903	134798152	249	6	19	47.6599	13.5735	0.785054	0.093066
Region_73443	chr6	134807524	134807769	245	5	12	41.8503	12.2666	0.882199	0.064758
Region_73444	chr6	134830205	134830472	267	4	14	33.585	9.96971	0.894837	0.075995
Region_73445	chr6	134832586	134832772	186	5	17	47.1361	15.3233	0.859363	0.0622836
Region_73446	chr6	134842768	134842898	130	4	12	30.1088	9.47537	0.851089	0.0688064
Region_73447	chr6	134846929	134847153	224	3	12	28.5374	7.61782	0.615074	0.0994244
Region_73448	chr6	134850904	134851247	343	8	27	68.3333	22.8962	0.81631	0.08141
Region_73449	chr6	134855494	134855938	444	7	20	58.0544	19.3966	0.819571	0.0696479
Region_73450	chr6	134858014	134858397	383	7	20	52.1973	13.4203	0.866221	0.0662479
Region_73451	chr6	134887149	134887550	401	7	12	56.4218	14.6633	0.793631	0.0720691
Region_73452	chr6	134888957	134889159	202	5	18	46.0816	12.9358	0.642165	0.100002
Region_73453	chr6	134893796	134894088	292	3	12	25.3741	8.23059	0.899804	0.0700921
Region_73454	chr6	134896044	134896142	98	4	13	43.1837	17.7436	0.876995	0.0618055
Region_73455	chr6	134897478	134897618	140	5	13	41.0884	14.1077	0.570642	0.13607
Region_73456	chr6	134918681	134918993	312	9	20	85.3401	34.1921	0.51316	0.101581
Region_73457	chr6	134942898	134943156	258	7	25	68.7551	20.6864	0.824393	0.065838
Region_73458	chr6	135047484	135047669	185	3	14	29.0612	8.27293	0.879498	0.0741148
Region_73459	chr6	135056803	135057007	204	5	12	41.7687	13.8168	0.726434	0.0910141
Region_73460	chr6	135057269	135057549	280	5	18	39.4422	11.5795	0.779344	0.0723595
Region_73461	chr6	135059438	135059714	276	6	22	44.6259	11.8577	0.813452	0.0658365
Region_73462	chr6	135093429	135093711	282	5	18	45.4082	12.2294	0.753827	0.095829
Region_73463	chr6	135110715	135110929	214	5	16	43.3878	14.2764	0.900259	0.0616096
Region_73464	chr6	135127319	135127529	210	6	14	47.415	15.7379	0.767588	0.0678046
Region_73465	chr6	135130273	135130416	143	5	14	42.2789	14.2376	0.901292	0.0669835
Region_73466	chr6	135134320	135134633	313	5	13	39.9524	12.5972	0.785907	0.0762889
Region_73467	chr6	135142584	135142991	407	6	20	50.5442	16.0629	0.864109	0.0750801
Region_73468	chr6	135158890	135159222	332	4	14	30.9796	7.91346	0.636969	0.0771564
Region_73469	chr6	135185878	135186156	278	7	28	66.2245	17.238	0.537575	0.0877217
Region_73470	chr6	135191925	135192109	184	5	12	51.4286	20.7176	0.806313	0.0826263
Region_73471	chr6	135227581	135227911	330	6	15	58.898	17.5303	0.650002	0.0916551
Region_73472	chr6	135236898	135237041	143	6	15	49.8095	19.7634	0.482075	0.0908591
Region_73473	chr6	135244002	135244321	319	6	23	53.4626	15.3629	0.708484	0.106386
Region_73474	chr6	135255272	135255564	292	5	15	37.5102	10.3317	0.644892	0.0863493
Region_73475	chr6	135255790	135256069	279	7	16	59.0136	21.614	0.814078	0.0715126
Region_73476	chr6	135261428	135261648	220	4	14	34.6735	11.3868	0.835897	0.0685922
Region_73477	chr6	135262553	135262695	142	7	27	78.483	30.3336	0.625312	0.0996554
Region_73478	chr6	135265676	135265802	126	4	12	33.1497	10.47	0.894321	0.0649717
Region_73479	chr6	135267513	135267687	174	4	14	35.8299	9.45601	0.810232	0.100667
Region_73480	chr6	135278785	135278931	146	5	12	41.7755	14.1653	0.863257	0.0745587
Region_73481	chr6	135279349	135279559	210	7	12	56.7687	21.9061	0.693924	0.0935109
Region_73482	chr6	135345185	135345349	164	4	17	37.4354	10.5311	0.900354	0.0716261
Region_73483	chr6	135549440	135549576	136	5	14	42.0204	12.2818	0.868772	0.0763401
Region_73484	chr6	135594576	135594731	155	5	16	41	13.5166	0.500024	0.119306
Region_73485	chr6	135625462	135625669	207	6	14	50.8707	14.5627	0.745953	0.0845486
Region_73486	chr6	135743535	135743942	407	5	17	40.1905	9.90388	0.521326	0.0983886
Region_73487	chr6	135760002	135760119	117	5	12	42.8231	13.4484	0.413556	0.192835
Region_73488	chr6	135880286	135880580	294	4	13	33.0952	7.92286	0.563398	0.100875
Region_73489	chr6	135890142	135890431	289	5	24	46.1769	11.6099	0.838463	0.066785
Region_73490	chr6	135901440	135902132	692	8	30	62.5986	13.4361	0.588218	0.0737306
Region_73491	chr6	135920599	135920909	310	6	15	47.1633	12.1368	0.767342	0.0866136
Region_73492	chr6	135950876	135951060	184	5	12	38.1701	12.1686	0.605253	0.116161
Region_73493	chr6	135954157	135954346	189	5	14	40.7755	13.7815	0.778681	0.0999495
Region_73494	chr6	135957969	135958288	319	4	14	31.8503	8.69132	0.868517	0.0817482
Region_73495	chr6	135970740	135970911	171	6	20	59.2245	21.1053	0.860922	0.0720903
Region_73496	chr6	135971244	135971432	188	4	13	32.1701	11.1787	0.718804	0.105656
Region_73497	chr6	136059423	136059695	272	6	17	53.6939	14.81	0.543381	0.112811
Region_73498	chr6	136063617	136063857	240	7	22	54.0544	16.1197	0.781096	0.0739929
Region_73499	chr6	136068710	136069108	398	7	17	57.0612	18.2296	0.810395	0.0664197
Region_73500	chr6	136075813	136076301	488	7	22	60.0952	18.1879	0.657071	0.0931747
Region_73501	chr6	136080434	136080702	268	4	12	33.3061	8.65124	0.424251	0.113838
Region_73502	chr6	136086838	136086947	109	6	21	63.3401	22.9115	0.775246	0.082893
Region_73503	chr6	136097774	136097838	64	4	12	33.7891	10.1935	0.514868	0.142407
Region_73504	chr6	136103645	136104041	396	6	15	51.7755	16.4157	0.161003	0.0820595
Region_73505	chr6	136130003	136130291	288	6	13	53.7415	18.0297	0.712327	0.0957413
Region_73506	chr6	136139328	136139655	327	5	13	43.5918	13.0897	0.684924	0.111009
Region_73507	chr6	136148704	136149060	356	6	22	52.0272	13.3903	0.86864	0.0776915
Region_73508	chr6	136173716	136173993	277	8	19	62.3401	17.7901	0.439725	0.10743
Region_73509	chr6	136192143	136192260	117	6	15	59.8435	23.7846	0.610494	0.131242
Region_73510	chr6	136192969	136193133	164	5	17	46.7755	14.3636	0.7851	0.0921567
Region_73511	chr6	136205000	136205109	109	4	13	30.2857	9.52358	0.483574	0.131623
Region_73512	chr6	136207990	136208340	350	5	12	42.8163	13.5445	0.779535	0.0912824
Region_73513	chr6	136214457	136214907	450	12	37	118.088	46.2149	0.754373	0.0670908
Region_73514	chr6	136227164	136227663	499	9	23	73.517	24.2426	0.837808	0.0623454
Region_73515	chr6	136228208	136228332	124	5	16	41.3605	15.2526	0.640639	0.117043
Region_73516	chr6	136251481	136251671	190	4	15	35.5782	10.6385	0.242985	0.0827598
Region_73517	chr6	136253568	136253728	160	6	17	48.3878	14.6088	0.301599	0.0961869
Region_73518	chr6	136278253	136278405	152	5	19	72.4014	26.2359	0.788726	0.0656927
Region_73519	chr6	136287800	136288074	274	10	25	76.4966	25.1209	0.590957	0.096519
Region_73520	chr6	136300841	136301133	292	6	16	49.7687	12.736	0.806981	0.0884972
Region_73521	chr6	136317805	136318161	356	7	18	58.9252	18.6258	0.443782	0.0835042
Region_73522	chr6	136323607	136323791	184	5	12	39.9048	11.6891	0.647369	0.0889088
Region_73523	chr6	136324732	136325043	311	7	22	59.8639	19.3538	0.677024	0.068564
Region_73524	chr6	136326417	136326566	149	5	16	42.966	16.0907	0.805	0.0978977
Region_73525	chr6	136333955	136334176	221	7	19	56.1361	14.8392	0.719069	0.0770131
Region_73526	chr6	136338241	136338449	208	5	12	39.9796	14.069	0.753435	0.0780187
Region_73527	chr6	136361278	136361399	121	6	13	65.4898	34.2809	0.915856	0.064971
Region_73528	chr6	136374073	136374434	361	4	13	32.7687	8.92976	0.855261	0.0927599
Region_73529	chr6	136377801	136377954	153	8	19	66.8776	24.1768	0.884139	0.0678353
Region_73530	chr6	136385931	136386103	172	6	16	50.9116	19.0924	0.863806	0.0664591
Region_73531	chr6	136388307	136388506	199	7	21	56.0136	17.3872	0.87631	0.0730757
Region_73532	chr6	136427043	136427219	176	5	17	44.7211	13.2121	0.367658	0.0885603
Region_73533	chr6	136449763	136450108	345	5	13	39.7891	10.3104	0.787316	0.0720833
Region_73534	chr6	136474781	136474993	212	5	12	43.7823	14.1864	0.868215	0.0816552
Region_73535	chr6	136511841	136512064	223	6	22	48.3673	13.7218	0.849718	0.0826328
Region_73536	chr6	136513226	136513456	230	4	15	37.3333	9.43785	0.89077	0.0855471
Region_73537	chr6	136522085	136522319	234	5	14	38.1293	10.2838	0.674653	0.0780638
Region_73538	chr6	136525633	136525967	334	7	25	54.2789	14.5921	0.5041	0.0723432
Region_73539	chr6	136527930	136528215	285	6	26	52.8367	14.5325	0.77932	0.0779222
Region_73540	chr6	136540100	136540222	122	4	14	32.9184	10.6748	0.624535	0.101014
Region_73541	chr6	136543846	136544226	380	7	20	56.3061	13.3312	0.835582	0.0751524
Region_73542	chr6	136548987	136549242	255	4	16	38.1156	10.9065	0.647609	0.0795742
Region_73543	chr6	136565811	136565934	123	4	12	30.7823	10.4577	0.841689	0.115284
Region_73544	chr6	136569936	136570125	189	5	12	37.5578	10.1463	0.855505	0.0839467
Region_73545	chr6	136607936	136608211	275	4	12	31.4558	8.62477	0.571458	0.0903857
Region_73546	chr6	136608407	136608543	136	6	16	51.2177	16.8301	0.229089	0.114017
Region_73547	chr6	136639823	136640153	330	5	22	46.9456	11.8529	0.847283	0.0761267
Region_73548	chr6	136647386	136647821	435	8	29	66.2449	15.2848	0.424102	0.0804943
Region_73549	chr6	136697275	136697343	68	4	12	34.3333	11.5268	0.332591	0.143148
Region_73550	chr6	136706875	136707087	212	5	17	42.1633	12.7349	0.907353	0.060368
Region_73551	chr6	136708940	136709228	288	5	13	44.8707	13.5102	0.891332	0.0681603
Region_73552	chr6	136720215	136720695	480	9	31	76.4966	18.064	0.836707	0.0690606
Region_73553	chr6	136731596	136732038	442	5	18	38.6054	11.1057	0.677971	0.115755
Region_73554	chr6	136745645	136745905	260	6	13	53.8639	16.9526	0.734127	0.0916885
Region_73555	chr6	136784087	136784608	521	9	40	79.5646	17.7699	0.804506	0.0848706
Region_73556	chr6	136785297	136785583	286	6	19	50.7687	16.5604	0.782406	0.117445
Region_73557	chr6	136793375	136793572	197	7	16	58.6327	18.939	0.412111	0.0741055
Region_73558	chr6	136915980	136916107	127	4	12	31.0884	9.87936	0.760822	0.0627884
Region_73559	chr6	136918952	136919244	292	6	17	61.4082	17.3311	0.638385	0.0823805
Region_73560	chr6	136920546	136921053	507	17	34	134.878	41.2578	0.151802	0.0778024
Region_73561	chr6	136950277	136950524	247	5	12	40.034	10.5904	0.829941	0.0824302
Region_73562	chr6	136988255	136988414	159	5	17	44.2789	12.3209	0.473943	0.10132
Region_73563	chr6	137045110	137045582	472	14	52	128.871	34.4601	0.693058	0.100998
Region_73564	chr6	137062701	137063005	304	5	16	43.9388	11.7684	0.856474	0.0693775
Region_73565	chr6	137063479	137063756	277	5	15	38.4082	11.2291	0.728661	0.0973104
Region_73566	chr6	137066486	137066721	235	8	21	64.3061	25.1556	0.847231	0.0656899
Region_73567	chr6	137078456	137078798	342	6	18	46.2109	14.5852	0.594078	0.0781396
Region_73568	chr6	137105481	137105742	261	4	12	35.6871	9.66834	0.400119	0.106229
Region_73569	chr6	137108593	137108770	177	4	12	31.6327	9.45362	0.587921	0.124569
Region_73570	chr6	137120348	137120551	203	4	13	31.8503	7.78949	0.858498	0.0783965
Region_73571	chr6	137157819	137158012	193	5	17	39.7959	12.3166	0.472163	0.118686
Region_73572	chr6	137158428	137158705	277	5	14	41.8027	13.11	0.61133	0.0924799
Region_73573	chr6	137163205	137163407	202	5	15	41.4218	13.6422	0.591649	0.100529
Region_73574	chr6	137173099	137173484	385	10	29	78.4626	21.9165	0.737321	0.075873
Region_73575	chr6	137179392	137179812	420	5	17	40.4218	11.0917	0.77878	0.0837848
Region_73576	chr6	137194486	137194733	247	4	13	32.0612	9.19516	0.906273	0.0655426
Region_73577	chr6	137217859	137218164	305	5	13	40.5238	12.9617	0.713448	0.107517
Region_73578	chr6	137228112	137228315	203	4	13	35.0612	10.7622	0.722316	0.115202
Region_73579	chr6	137228877	137229140	263	3	14	25.6463	6.2151	0.932244	0.0655611
Region_73580	chr6	137258756	137259062	306	6	18	49.6599	14.5237	0.800298	0.0842025
Region_73581	chr6	137279761	137279938	177	4	16	44.1701	15.6093	0.778159	0.0727492
Region_73582	chr6	137282318	137282604	286	8	28	77.7755	27.4086	0.729712	0.0876754
Region_73583	chr6	137289456	137289777	321	7	13	59.3605	20.5329	0.856883	0.0603954
Region_73584	chr6	137302406	137302982	576	8	33	63.2109	15.127	0.788465	0.081376
Region_73585	chr6	137307054	137307363	309	5	26	49.3537	12.3736	0.834572	0.093237
Region_73586	chr6	137315287	137315405	118	3	12	28.3537	6.94381	0.584537	0.079951
Region_73587	chr6	137328718	137328922	204	5	13	38.0884	10.458	0.906111	0.0631541
Region_73588	chr6	137332244	137332429	185	3	12	29.1565	8.63229	0.60935	0.0974417
Region_73589	chr6	137332986	137333274	288	5	17	41.3469	11.2558	0.824884	0.0931913
Region_73590	chr6	137350116	137350271	155	6	19	45.1769	13.6847	0.633367	0.107585
Region_73591	chr6	137357692	137357906	214	8	20	63.3265	21.5328	0.473852	0.100534
Region_73592	chr6	137360700	137360915	215	6	17	49.6871	16.5901	0.872382	0.0739226
Region_73593	chr6	137387838	137388037	199	5	14	44.3537	13.4581	0.772142	0.0971827
Region_73594	chr6	137390154	137390744	590	7	23	60.3741	20.1131	0.859602	0.0613723
Region_73595	chr6	137398757	137398963	206	4	13	33.1156	10.7999	0.908124	0.0629609
Region_73596	chr6	137418164	137418364	200	11	30	90.2653	29.4044	0.745523	0.0742159
Region_73597	chr6	137420371	137420470	99	4	13	35.9592	13.1799	0.849403	0.0744921
Region_73598	chr6	137431853	137432106	253	5	13	42.6054	11.3895	0.794488	0.0745648
Region_73599	chr6	137445608	137445903	295	4	13	32.2449	9.35641	0.818341	0.0733133
Region_73600	chr6	137469310	137469422	112	3	12	28.483	8.92768	0.877347	0.0807412
Region_73601	chr6	137470488	137470657	169	4	13	36.5578	10.251	0.534151	0.109256
Region_73602	chr6	137474843	137475099	256	5	14	38.6259	11.7679	0.538051	0.0922216
Region_73603	chr6	137486987	137487284	297	6	24	49.0272	14.9313	0.190891	0.0700441
Region_73604	chr6	137490003	137490452	449	18	64	159.197	48.031	0.430717	0.0730791
Region_73605	chr6	137492890	137493116	226	7	19	57.9796	20.005	0.312401	0.107975
Region_73606	chr6	137496050	137496264	214	7	14	64.1633	28.4119	0.227059	0.0947609
Region_73607	chr6	137498769	137499008	239	5	15	40.5034	10.9691	0.313429	0.100536
Region_73608	chr6	137518461	137518733	272	4	13	30.5714	8.4877	0.593053	0.116201
Region_73609	chr6	137550578	137550834	256	4	12	32.4082	11.7338	0.592355	0.0857909
Region_73610	chr6	137558067	137558216	149	7	21	54.7415	17.9631	0.886249	0.0730309
Region_73611	chr6	137561413	137561544	131	3	12	27.0612	7.48535	0.587813	0.147044
Region_73612	chr6	137593118	137593369	251	5	13	43.5374	14.0543	0.732239	0.09347
Region_73613	chr6	137603077	137603514	437	8	29	67.068	17.8209	0.555522	0.0924806
Region_73614	chr6	137605300	137605573	273	5	18	41.1769	12.3231	0.527151	0.106948
Region_73615	chr6	137623913	137624182	269	7	26	63.2313	22.1443	0.807179	0.0776198
Region_73616	chr6	137625994	137626263	269	6	18	53.0884	14.1256	0.760391	0.0876498
Region_73617	chr6	137635545	137635905	360	6	17	49.4694	15.2096	0.856052	0.0656377
Region_73618	chr6	137640535	137640815	280	7	19	59.1088	19.8643	0.740857	0.0605509
Region_73619	chr6	137662333	137662615	282	4	14	30.6599	7.96955	0.871351	0.0718375
Region_73620	chr6	137715908	137716181	273	4	12	38.7551	11.6611	0.536629	0.121595
Region_73621	chr6	137724933	137725244	311	9	18	75.1701	29.0388	0.751234	0.105502
Region_73622	chr6	137741166	137741344	178	5	18	41.7347	11.5908	0.796493	0.0651191
Region_73623	chr6	137750439	137750766	327	6	27	55.0136	12.882	0.740636	0.0673527
Region_73624	chr6	137779211	137779415	204	5	19	50.7483	15.2688	0.875377	0.0779684
Region_73625	chr6	137783050	137783416	366	5	17	39	9.8572	0.854227	0.0687965
Region_73626	chr6	137799650	137799847	197	5	12	44.3333	14.9214	0.752948	0.0662198
Region_73627	chr6	137817344	137817567	223	6	16	47.7687	18.7573	0.799167	0.0986656
Region_73628	chr6	137835734	137835906	172	4	15	37.6395	11.1146	0.796398	0.0795181
Region_73629	chr6	137846339	137846791	452	8	29	63.483	16.4851	0.527735	0.0855023
Region_73630	chr6	137870281	137870548	267	5	13	37.8231	11.0241	0.788529	0.0865449
Region_73631	chr6	137877766	137877928	162	5	16	44.8503	14.8039	0.899086	0.0788997
Region_73632	chr6	137925355	137925513	158	5	12	38.5918	13.883	0.854441	0.0713186
Region_73633	chr6	137954815	137955094	279	4	17	36.0068	10.3847	0.805994	0.0679679
Region_73634	chr6	137974976	137975244	268	7	21	54.2177	13.8986	0.822648	0.0706435
Region_73635	chr6	138026941	138027087	146	4	13	37.2857	10.915	0.89091	0.0708776
Region_73636	chr6	138049157	138049234	77	4	12	33.5646	12.7613	0.725344	0.110466
Region_73637	chr6	138058854	138059229	375	6	20	48.5782	14.1373	0.826307	0.0713183
Region_73638	chr6	138068893	138069061	168	3	12	27.3537	8.58782	0.75514	0.118131
Region_73639	chr6	138084949	138085283	334	5	13	45.3197	16.2965	0.848439	0.0787086
Region_73640	chr6	138100939	138101242	303	7	16	56.9524	16.0617	0.753661	0.0727219
Region_73641	chr6	138101890	138102232	342	7	17	51.415	15.3698	0.208468	0.101574
Region_73642	chr6	138121672	138121982	310	5	17	41.6871	12.6863	0.874191	0.0816851
Region_73643	chr6	138142507	138142853	346	6	25	54.517	15.7721	0.582585	0.0888415
Region_73644	chr6	138163419	138163665	246	5	16	41.449	11.2135	0.766602	0.0743486
Region_73645	chr6	138185865	138186107	242	5	17	45.2177	14.6809	0.790115	0.0794201
Region_73646	chr6	138187998	138188364	366	5	13	40.8231	11.2144	0.641487	0.0879642
Region_73647	chr6	138191154	138191782	628	7	23	67.8844	14.3634	0.846436	0.061415
Region_73648	chr6	138209920	138210161	241	9	15	87.8707	31.7262	0.256175	0.121366
Region_73649	chr6	138238522	138238693	171	6	19	50.8095	16.5291	0.89289	0.0618636
Region_73650	chr6	138240593	138240868	275	6	20	51.9252	17.8514	0.520024	0.0934547
Region_73651	chr6	138242540	138242793	253	7	17	60.966	20.3404	0.526717	0.0827022
Region_73652	chr6	138244991	138245174	183	4	14	30.3741	8.91836	0.90379	0.064233
Region_73653	chr6	138245943	138246240	297	5	22	43.7075	10.9502	0.828475	0.0715416
Region_73654	chr6	138248333	138248896	563	8	29	62.034	15.6649	0.718192	0.0720434
Region_73655	chr6	138250952	138251148	196	9	21	70.6395	21.7508	0.861039	0.0725006
Region_73656	chr6	138258987	138259154	167	6	14	61.0612	22.4899	0.812572	0.0605027
Region_73657	chr6	138268573	138268822	249	7	18	57.1905	15.9813	0.821188	0.0828192
Region_73658	chr6	138283875	138284133	258	5	14	38.0272	11.8835	0.889511	0.07496
Region_73659	chr6	138293062	138293354	292	6	19	49.0408	15.4281	0.903488	0.064224
Region_73660	chr6	138296369	138296699	330	11	29	89.6735	26.9719	0.8926	0.0640877
Region_73661	chr6	138325538	138325690	152	3	13	29.5578	9.5028	0.884088	0.0771893
Region_73662	chr6	138326499	138326660	161	4	13	34.7007	11.0926	0.913132	0.0699877
Region_73663	chr6	138339892	138340216	324	6	19	44.381	11.6744	0.861655	0.0753906
Region_73664	chr6	138390234	138390379	145	3	13	28.517	8.18063	0.845097	0.0813587
Region_73665	chr6	138396825	138396980	155	5	14	42.7959	12.3277	0.901588	0.066948
Region_73666	chr6	138405163	138405327	164	7	13	58.9524	18.9065	0.104955	0.0608696
Region_73667	chr6	138429937	138430106	169	7	13	64.0544	23.5351	0.757727	0.104875
Region_73668	chr6	138470822	138471016	194	4	14	37.5918	13.0614	0.93804	0.0665607
Region_73669	chr6	138501897	138502209	312	5	14	53.7891	17.8607	0.925488	0.0617056
Region_73670	chr6	138511578	138511808	230	5	14	42.9116	16.2691	0.815927	0.0606765
Region_73671	chr6	138525019	138525253	234	6	13	47.4898	14.0241	0.775112	0.0644172
Region_73672	chr6	138527887	138528082	195	4	12	34.8299	10.0719	0.74888	0.0850636
Region_73673	chr6	138557178	138557657	479	7	26	55.449	13.2883	0.812333	0.0606354
Region_73674	chr6	138562745	138562864	119	7	16	60.2721	17.3433	0.489093	0.117581
Region_73675	chr6	138564756	138565026	270	6	14	44.0544	12.8403	0.633731	0.0950432
Region_73676	chr6	138571702	138571870	168	6	15	51.8027	17.4512	0.774191	0.0842324
Region_73677	chr6	138575312	138575515	203	4	13	32.4218	8.17608	0.911071	0.0726161
Region_73678	chr6	138584636	138585078	442	11	29	99.2381	32.9569	0.688117	0.0808804
Region_73679	chr6	138593155	138593521	366	9	28	78.7551	22.9119	0.226392	0.0807273
Region_73680	chr6	138659388	138659709	321	4	15	36.449	10.5637	0.775259	0.0677625
Region_73681	chr6	138677546	138677894	348	6	16	48.4286	15.0883	0.817383	0.0702077
Region_73682	chr6	138683204	138683491	287	7	15	68.9456	28.111	0.763612	0.101204
Region_73683	chr6	138696618	138696948	330	6	15	53.0136	20.748	0.882431	0.0711304
Region_73684	chr6	138700252	138700524	272	6	18	53.7279	18.6718	0.905144	0.0601926
Region_73685	chr6	138740200	138740448	248	7	20	57.3878	18.1853	0.829184	0.0618916
Region_73686	chr6	138767362	138767726	364	4	13	38.5374	10.6406	0.841809	0.0727641
Region_73687	chr6	138772134	138772277	143	3	12	26.1837	7.78039	0.907436	0.0764975
Region_73688	chr6	138815307	138815528	221	6	13	55.4694	19.2828	0.230087	0.0989375
Region_73689	chr6	138824760	138825141	381	8	25	70.932	24.4125	0.770126	0.0760071
Region_73690	chr6	138880885	138881105	220	5	13	42.6259	11.8271	0.8857	0.0606638
Region_73691	chr6	138908586	138908712	126	3	13	25.8163	7.47418	0.919029	0.063856
Region_73692	chr6	138980150	138980356	206	4	12	34.0816	11.0803	0.887248	0.0619229
Region_73693	chr6	138993204	138993343	139	4	13	33.3129	12.2149	0.869482	0.0742595
Region_73694	chr6	139008132	139008334	202	5	12	39.1497	15.0221	0.835983	0.0780135
Region_73695	chr6	139030756	139030986	230	7	27	59.0272	18.2024	0.811288	0.0861841
Region_73696	chr6	139033965	139034206	241	5	17	52.2517	18.687	0.829836	0.0668785
Region_73697	chr6	139036230	139036477	247	5	12	42.9252	14.2325	0.883109	0.0821246
Region_73698	chr6	139051460	139051672	212	5	13	41.8776	13.3061	0.571672	0.115058
Region_73699	chr6	139157156	139157261	105	4	12	30.6531	10.2881	0.280233	0.162727
Region_73700	chr6	139243113	139243333	220	6	17	44.3469	12.3597	0.775223	0.0805742
Region_73701	chr6	139323562	139324031	469	16	54	143.333	49.3356	0.295274	0.0777754
Region_73702	chr6	139338672	139339147	475	8	16	75.6939	27.1136	0.67905	0.0961925
Region_73703	chr6	139367835	139368288	453	7	27	57.034	14.6794	0.453694	0.0933703
Region_73704	chr6	139369944	139370009	65	4	16	39.1701	11.5221	0.114665	0.0619297
Region_73705	chr6	139376462	139376685	223	5	12	43.7279	15.439	0.111393	0.0703258
Region_73706	chr6	139421444	139421649	205	3	12	25.7755	7.57953	0.874625	0.0693038
Region_73707	chr6	139443769	139444070	301	6	14	47.4218	13.0945	0.321727	0.132414
Region_73708	chr6	139459662	139459936	274	4	12	31.8571	9.36183	0.883312	0.0659781
Region_73709	chr6	139469939	139470212	273	5	19	44.6939	12.3192	0.864418	0.0743755
Region_73710	chr6	139475845	139476012	167	4	13	36.4354	11.6125	0.840168	0.0775788
Region_73711	chr6	139494810	139494987	177	5	14	38.5374	13.0962	0.831487	0.0828013
Region_73712	chr6	139515217	139515550	333	8	31	72.2653	17.6408	0.63792	0.0806626
Region_73713	chr6	139519270	139519619	349	8	28	62.5646	15.1667	0.718373	0.0786796
Region_73714	chr6	139519958	139520386	428	7	25	55.4558	13.3986	0.50524	0.0723917
Region_73715	chr6	139534018	139534216	198	5	13	43.2653	14.4048	0.607184	0.152661
Region_73716	chr6	139539963	139540527	564	11	38	96.2517	28.4727	0.416737	0.0767884
Region_73717	chr6	139577637	139577820	183	5	12	48.4966	18.7727	0.834728	0.0808333
Region_73718	chr6	139651058	139651235	177	4	13	33.2993	9.81152	0.754625	0.10665
Region_73719	chr6	139697065	139697187	122	6	12	50.3129	19.0143	0.937966	0.0603063
Region_73720	chr6	139744976	139745133	157	4	14	31.8435	9.85282	0.798219	0.107969
Region_73721	chr6	139771815	139772153	338	8	31	69.7619	19.2013	0.697985	0.0808014
Region_73722	chr6	139776066	139776260	194	5	13	42.551	13.0956	0.577367	0.112201
Region_73723	chr6	139918466	139918682	216	5	17	41.0748	14.557	0.885888	0.0645708
Region_73724	chr6	139926067	139926404	337	8	22	65.2313	21.1498	0.813316	0.0784363
Region_73725	chr6	139979416	139979586	170	5	17	38.5238	11.5078	0.543142	0.14467
Region_73726	chr6	139979745	139979975	230	5	15	47.0136	16.3242	0.771	0.0878858
Region_73727	chr6	139991009	139991484	475	8	29	70.4422	16.6964	0.215595	0.0837038
Region_73728	chr6	140050775	140051059	284	4	14	33.8367	9.13224	0.814208	0.0865242
Region_73729	chr6	140064630	140064831	201	7	14	53.7483	20.5179	0.886663	0.0629727
Region_73730	chr6	140118472	140118719	247	5	14	37.2245	11.2559	0.915544	0.0712605
Region_73731	chr6	140572649	140572848	199	4	15	34.7211	9.98408	0.871158	0.0775729
Region_73732	chr6	140648023	140648339	316	5	13	48.9456	17.9447	0.840284	0.0607077
Region_73733	chr6	140693506	140693615	109	4	13	35.9728	10.1906	0.856696	0.0969504
Region_73734	chr6	140901347	140901671	324	4	14	33.6531	10.0639	0.832271	0.0891837
Region_73735	chr6	140924213	140924433	220	4	13	36.2517	11.3444	0.761345	0.0759305
Region_73736	chr6	141014208	141014555	347	11	36	87.9796	21.7852	0.725203	0.0719028
Region_73737	chr6	141039900	141040231	331	7	18	54.932	15.334	0.627262	0.0899493
Region_73738	chr6	141074845	141075111	266	6	16	56.2925	23.9338	0.636142	0.100321
Region_73739	chr6	141119516	141119683	167	6	14	53.8912	24.3353	0.839054	0.0662604
Region_73740	chr6	141120353	141120960	607	14	54	114.673	27.0917	0.722986	0.0720432
Region_73741	chr6	141176427	141176619	192	7	18	56.0748	18.3673	0.738147	0.0840556
Region_73742	chr6	141208923	141209091	168	4	12	37.1633	10.7481	0.888517	0.0656595
Region_73743	chr6	141230630	141230839	209	6	14	41.8503	12.0179	0.597487	0.132901
Region_73744	chr6	141277353	141277639	286	5	18	41.4898	11.8809	0.697685	0.10492
Region_73745	chr6	141374698	141374857	159	4	12	30.8571	9.32077	0.868	0.0666276
Region_73746	chr6	141426682	141426808	126	3	12	25.8639	7.84581	0.517513	0.128937
Region_73747	chr6	141428370	141428598	228	6	14	49.5986	15.3161	0.631907	0.0884692
Region_73748	chr6	141453136	141453642	506	11	28	89.9796	28.3299	0.722355	0.0702055
Region_73749	chr6	141457619	141457895	276	6	16	47.7143	13.0316	0.798794	0.0859336
Region_73750	chr6	141482966	141483212	246	5	15	42.1701	13.8418	0.449899	0.118901
Region_73751	chr6	141563186	141563805	619	9	31	68.5646	14.9667	0.422311	0.0668446
Region_73752	chr6	141686068	141686859	791	20	74	188.088	42.492	0.650227	0.0730844
Region_73753	chr6	141692682	141692814	132	8	17	71.9116	31.3375	0.381065	0.17351
Region_73754	chr6	141785032	141785303	271	4	14	32.0612	9.34955	0.842199	0.072892
Region_73755	chr6	141804173	141804335	162	6	17	49.1361	16.0788	0.835108	0.0837508
Region_73756	chr6	141867840	141868226	386	7	23	63.3605	18.1104	0.635246	0.100401
Region_73757	chr6	141913964	141914320	356	5	16	43.585	11.3523	0.840544	0.0736399
Region_73758	chr6	141930045	141930317	272	5	17	40.0816	10.5366	0.80008	0.0811715
Region_73759	chr6	141954286	141954718	432	8	17	63.4014	19.7094	0.728803	0.0844266
Region_73760	chr6	142002989	142003275	286	5	16	41.2313	13.9746	0.662634	0.102334
Region_73761	chr6	142019469	142019598	129	5	14	42.3741	16.645	0.879761	0.0725009
Region_73762	chr6	142030164	142030436	272	9	19	69.8571	19.115	0.646285	0.119375
Region_73763	chr6	142034348	142034642	294	4	14	31.9864	10.4933	0.832566	0.0644528
Region_73764	chr6	142048371	142048570	199	10	24	75.9524	28.9734	0.878774	0.0755195
Region_73765	chr6	142129775	142129935	160	5	12	37.1837	11.4084	0.647689	0.163785
Region_73766	chr6	142143868	142144041	173	5	12	39.0204	12.7545	0.481769	0.0964392
Region_73767	chr6	142238860	142239032	172	4	12	35.4898	12.8838	0.909595	0.0731265
Region_73768	chr6	142300621	142301050	429	8	28	71.2585	20.7295	0.783022	0.0723127
Region_73769	chr6	142305965	142306346	381	6	24	52.2177	13.4692	0.878457	0.0709608
Region_73770	chr6	142332771	142332970	199	4	17	35.4082	9.63495	0.869251	0.0729921
Region_73771	chr6	142361319	142361672	353	6	17	51.8639	14.9055	0.753958	0.0897657
Region_73772	chr6	142456080	142456384	304	6	18	50.7755	15.0864	0.700186	0.0829576
Region_73773	chr6	142486835	142487048	213	4	17	32.1429	8.02564	0.896027	0.0690375
Region_73774	chr6	142492484	142492710	226	4	12	28.9252	9.16821	0.718874	0.0931795
Region_73775	chr6	142495949	142496069	120	4	12	30.8639	9.9977	0.574027	0.135847
Region_73776	chr6	142540874	142541389	515	11	42	87.0952	21.2275	0.85535	0.0608633
Region_73777	chr6	142542682	142543028	346	10	31	81.7415	25.4349	0.444848	0.0794313
Region_73778	chr6	142550607	142550977	370	6	24	52.1565	12.9009	0.732402	0.0868467
Region_73779	chr6	142590957	142591171	214	3	12	27.2517	8.02892	0.748589	0.108426
Region_73780	chr6	142602443	142602696	253	4	13	30.9116	9.42884	0.589181	0.109542
Region_73781	chr6	142617954	142618070	116	5	16	41.4898	13.3619	0.856844	0.0815296
Region_73782	chr6	142638066	142638302	236	6	17	48.2449	13.5103	0.768118	0.0929458
Region_73783	chr6	142675974	142676313	339	6	15	50.3333	15.6675	0.696433	0.108095
Region_73784	chr6	142681300	142681835	535	8	25	69.4898	20.1547	0.813575	0.0686906
Region_73785	chr6	142696585	142696988	403	6	19	52.2653	17.3206	0.797612	0.0632635
Region_73786	chr6	142700645	142700928	283	7	17	56.6803	19.2916	0.625924	0.110851
Region_73787	chr6	142723175	142723455	280	4	12	38.2721	10.8858	0.63429	0.085202
Region_73788	chr6	142744300	142744521	221	3	12	30.2449	7.16593	0.615388	0.117186
Region_73789	chr6	142823344	142823559	215	5	12	39.5986	13.1803	0.25898	0.123143
Region_73790	chr6	142847149	142847470	321	5	13	41.5918	11.3486	0.521758	0.111828
Region_73791	chr6	142857353	142857559	206	5	21	43.3197	10.5155	0.458641	0.12779
Region_73792	chr6	142913680	142913953	273	8	22	70.7823	20.9888	0.876862	0.0781461
Region_73793	chr6	142941045	142941199	154	4	13	33.8707	9.97207	0.888592	0.0820047
Region_73794	chr6	143006714	143007091	377	6	17	47.517	12.449	0.858906	0.0618949
Region_73795	chr6	143021719	143021976	257	5	17	45.3061	15.6059	0.642533	0.0987206
Region_73796	chr6	143084316	143084584	268	6	16	53.2313	19.8356	0.3042	0.127948
Region_73797	chr6	143113671	143113867	196	6	14	46.0068	14.5463	0.272793	0.140982
Region_73798	chr6	143166514	143166804	290	5	18	41.415	11.5039	0.907862	0.0601153
Region_73799	chr6	143198340	143198701	361	5	18	47.2449	12.2534	0.417397	0.0682237
Region_73800	chr6	143222349	143222571	222	5	16	44.6599	13.365	0.865111	0.0731835
Region_73801	chr6	143224034	143224247	213	6	14	48.6054	15.0481	0.539154	0.0915633
Region_73802	chr6	143236048	143236368	320	6	18	46.4422	14.3461	0.73284	0.0951931
Region_73803	chr6	143245791	143246309	518	8	27	65.0544	15.0054	0.820226	0.0710391
Region_73804	chr6	143270919	143271114	195	4	13	47.3401	21.7437	0.766955	0.0953554
Region_73805	chr6	143277259	143277508	249	4	13	41.6054	12.761	0.784524	0.0678973
Region_73806	chr6	143292622	143292995	373	6	22	52.5102	12.9707	0.817541	0.0708262
Region_73807	chr6	143337309	143337494	185	9	16	83.4354	36.9383	0.425061	0.133974
Region_73808	chr6	143338036	143338451	415	7	27	58.0952	17.1753	0.796159	0.0698746
Region_73809	chr6	143341773	143342105	332	8	24	66.3741	18.4763	0.774762	0.0640669
Region_73810	chr6	143342284	143342445	161	9	14	75.3673	27.6851	0.685369	0.105375
Region_73811	chr6	143343045	143343221	176	8	16	68.1565	23.1551	0.699668	0.100572
Region_73812	chr6	143396720	143396924	204	5	20	41.966	11.5506	0.85593	0.0756858
Region_73813	chr6	143397306	143397983	677	13	45	115.259	31.97	0.531261	0.0626816
Region_73814	chr6	143399268	143399369	101	5	13	47.9592	18.9335	0.596007	0.127545
Region_73815	chr6	143400173	143400392	219	4	12	35.5102	10.3509	0.85969	0.0830985
Region_73816	chr6	143417815	143417962	147	4	13	35.898	10.6788	0.779413	0.0978648
Region_73817	chr6	143418350	143418583	233	4	12	32.7075	10.0963	0.748381	0.107878
Region_73818	chr6	143510805	143511268	463	11	16	95.415	28.8657	0.340607	0.0723151
Region_73819	chr6	143528080	143528301	221	5	12	48.4626	19.6759	0.879993	0.0672712
Region_73820	chr6	143566955	143567177	222	5	16	40.5306	11.4881	0.588214	0.104594
Region_73821	chr6	143568759	143569234	475	7	21	57.8571	16.0316	0.71531	0.0895525
Region_73822	chr6	143570923	143571240	317	6	20	46.8231	12.2075	0.816142	0.0685964
Region_73823	chr6	143597825	143598208	383	5	15	41.7143	13.9072	0.886293	0.0609186
Region_73824	chr6	143608269	143608464	195	11	34	93.8707	30.2791	0.48777	0.129989
Region_73825	chr6	143616535	143617053	518	9	26	73.9184	22.7387	0.692998	0.0747619
Region_73826	chr6	143626050	143626265	215	5	13	41.3605	14.4989	0.387598	0.117318
Region_73827	chr6	143647986	143648193	207	6	18	48.034	14.4153	0.468667	0.106688
Region_73828	chr6	143689878	143690223	345	8	30	68.4286	19.2229	0.238143	0.081012
Region_73829	chr6	143700825	143701183	358	5	15	49.7823	17.4091	0.667712	0.109897
Region_73830	chr6	143715799	143716124	325	6	20	57.2041	19.5973	0.645499	0.0614507
Region_73831	chr6	143739314	143739608	294	9	25	77.034	26.4286	0.765622	0.137883
Region_73832	chr6	143746531	143746861	330	6	14	45.9796	13.9448	0.658487	0.097085
Region_73833	chr6	143747563	143747951	388	8	30	62.7143	16.1614	0.637475	0.112216
Region_73834	chr6	143748168	143748457	289	4	12	31.7007	9.63542	0.904181	0.0686493
Region_73835	chr6	143754445	143754682	237	4	13	33.6735	11.2598	0.7327	0.129967
Region_73836	chr6	143771726	143771894	168	4	13	31.966	9.87484	0.702215	0.121545
Region_73837	chr6	143789980	143790438	458	8	22	64.9728	16.3527	0.904707	0.061132
Region_73838	chr6	143803822	143803949	127	5	15	44.7415	13.889	0.798529	0.084861
Region_73839	chr6	143818322	143818562	240	4	12	33.2721	9.05051	0.88064	0.0867991
Region_73840	chr6	143821322	143821452	130	5	17	42.1497	12.3418	0.741875	0.111922
Region_73841	chr6	143842440	143842697	257	8	21	63.5714	21.9704	0.563886	0.108772
Region_73842	chr6	143936266	143936493	227	4	15	35.3061	9.76688	0.74373	0.0978649
Region_73843	chr6	143941121	143941400	279	7	26	66.5918	17.849	0.764143	0.0829142
Region_73844	chr6	143944552	143944731	179	4	13	40.3333	16.85	0.850155	0.0795406
Region_73845	chr6	143945620	143946223	603	14	65	121.735	31.4689	0.673402	0.0641667
Region_73846	chr6	143946753	143947003	250	5	23	49.5782	13.9804	0.918495	0.0600203
Region_73847	chr6	143949964	143950185	221	5	14	39.4694	11.4595	0.726108	0.0910075
Region_73848	chr6	143952284	143952522	238	4	13	33.5714	9.81961	0.838545	0.0861749
Region_73849	chr6	143955972	143956175	203	6	18	48.619	15.5459	0.831387	0.0687954
Region_73850	chr6	143959775	143960062	287	5	15	49.6531	14.786	0.465774	0.0945346
Region_73851	chr6	143961894	143962057	163	4	12	32.3741	11.0981	0.745566	0.113829
Region_73852	chr6	143963327	143963637	310	5	14	38.8299	12.0617	0.637318	0.108424
Region_73853	chr6	143965199	143965356	157	7	17	54.7959	18.0125	0.649654	0.134805
Region_73854	chr6	143965935	143966205	270	5	18	45.3061	12.9248	0.563108	0.105458
Region_73855	chr6	143973594	143973774	180	7	23	62.2585	21.2316	0.773121	0.109135
Region_73856	chr6	143982344	143982800	456	9	32	71.3673	17.1588	0.711975	0.0728035
Region_73857	chr6	144006569	144007170	601	14	55	116.163	28.7619	0.57644	0.0896525
Region_73858	chr6	144064904	144065143	239	11	25	104.075	41.5462	0.469465	0.0948215
Region_73859	chr6	144093698	144093917	219	5	14	35.8707	10.6361	0.912301	0.0710748
Region_73860	chr6	144094193	144094529	336	5	12	46.483	18.1309	0.503967	0.0772448
Region_73861	chr6	144120195	144120562	367	7	15	56.2789	17.6568	0.819989	0.0698095
Region_73862	chr6	144127175	144127589	414	7	27	64.9932	14.5797	0.652532	0.0786013
Region_73863	chr6	144129545	144129846	301	6	17	49.7755	12.4784	0.789394	0.0679903
Region_73864	chr6	144159147	144159344	197	5	12	43.2449	14.14	0.875313	0.064046
Region_73865	chr6	144163041	144163298	257	5	13	43.3197	12.5611	0.875839	0.0920104
Region_73866	chr6	144173978	144174164	186	5	12	41.2857	12.2127	0.688819	0.111543
Region_73867	chr6	144204104	144204222	118	4	12	35.7619	11.2721	0.53461	0.113171
Region_73868	chr6	144211300	144211445	145	7	14	63.6395	20.1966	0.784788	0.0970996
Region_73869	chr6	144217444	144217744	300	6	14	51.6122	17.4601	0.846434	0.074679
Region_73870	chr6	144272394	144272591	197	4	13	38.7959	10.9269	0.853273	0.0809253
Region_73871	chr6	144310863	144311290	427	7	25	55.5238	13.5749	0.87923	0.0629269
Region_73872	chr6	144331425	144331780	355	10	41	90.3605	24.9473	0.267401	0.10818
Region_73873	chr6	144336029	144336328	299	6	15	53.3946	20.2568	0.326313	0.128763
Region_73874	chr6	144344145	144344488	343	9	38	80.4082	21.9529	0.724746	0.0914478
Region_73875	chr6	144346921	144347271	350	4	13	32.4218	8.24864	0.384028	0.0889612
Region_73876	chr6	144354147	144354526	379	6	22	55.7007	14.2624	0.821908	0.0685828
Region_73877	chr6	144363324	144363651	327	4	15	32.0816	7.5394	0.866178	0.0635311
Region_73878	chr6	144386004	144386290	286	8	17	67.6667	25.2085	0.80034	0.0646262
Region_73879	chr6	144420809	144420948	139	5	16	46.9932	14.7646	0.922392	0.0635188
Region_73880	chr6	144449279	144449538	259	7	21	58.7551	20.3566	0.85582	0.0612603
Region_73881	chr6	144449993	144450155	162	4	12	33.551	10.5221	0.92826	0.0618993
Region_73882	chr6	144578586	144578823	237	5	15	37.8299	11.7982	0.707087	0.095882
Region_73883	chr6	144583019	144583439	420	8	22	62.9252	20.0923	0.594399	0.127272
Region_73884	chr6	144637221	144637674	453	9	28	80.2381	21.0977	0.792583	0.0626961
Region_73885	chr6	144653232	144653367	135	5	12	41.2857	15.413	0.93039	0.0607319
Region_73886	chr6	144660007	144660168	161	6	13	46.3197	14.0449	0.844404	0.0867893
Region_73887	chr6	144720241	144720455	214	5	20	43.8095	11.0809	0.817919	0.0622878
Region_73888	chr6	144775499	144775604	105	5	13	46.5442	14.5109	0.828085	0.0844109
Region_73889	chr6	144809913	144810081	168	4	14	36.0136	9.62943	0.772779	0.102698
Region_73890	chr6	144834776	144835129	353	7	28	64.7007	17.6408	0.802017	0.0826512
Region_73891	chr6	144878558	144878785	227	5	16	44.6871	12.3243	0.495176	0.12031
Region_73892	chr6	144880348	144880547	199	5	15	38.1633	11.4539	0.581346	0.104328
Region_73893	chr6	144895332	144895521	189	4	12	33.102	10.5452	0.271926	0.102373
Region_73894	chr6	144926468	144926813	345	12	55	122.32	34.5616	0.773246	0.0782915
Region_73895	chr6	144930526	144930828	302	9	28	70.1769	19.1779	0.789523	0.0810164
Region_73896	chr6	144930982	144931307	325	6	20	53.1837	12.834	0.458053	0.0961806
Region_73897	chr6	144940867	144941144	277	4	15	32.7075	9.79111	0.719092	0.100141
Region_73898	chr6	144944347	144944415	68	4	13	36.4014	12.1123	0.813911	0.0870631
Region_73899	chr6	144961389	144961840	451	9	24	75.034	20.2449	0.654338	0.0768323
Region_73900	chr6	144992139	144992403	264	6	28	54.8571	14.1218	0.794759	0.0846904
Region_73901	chr6	144997566	144997841	275	4	16	34.4082	10.4631	0.493209	0.107693
Region_73902	chr6	145002667	145002935	268	7	17	66.7687	25.0979	0.720032	0.0702079
Region_73903	chr6	145006764	145007170	406	6	26	51.619	12.2739	0.452905	0.11137
Region_73904	chr6	145019423	145019551	128	5	14	37.8912	12.5786	0.814998	0.0848711
Region_73905	chr6	145021310	145021450	140	4	12	31	10.2763	0.686049	0.120719
Region_73906	chr6	145030121	145030477	356	9	19	75.8231	21.7337	0.527625	0.106439
Region_73907	chr6	145038101	145038475	374	6	21	51.4762	13.2326	0.763573	0.0667282
Region_73908	chr6	145039426	145039617	191	5	14	38.8844	12.279	0.873408	0.0764294
Region_73909	chr6	145064594	145064961	367	4	15	33.4626	9.37665	0.725863	0.0950513
Region_73910	chr6	145079744	145079900	156	3	12	27.449	9.21076	0.86769	0.0695346
Region_73911	chr6	145105034	145105429	395	6	22	52.068	12.2936	0.773535	0.0774493
Region_73912	chr6	145107090	145107468	378	6	15	54.0884	15.994	0.716248	0.073484
Region_73913	chr6	145112575	145113136	561	7	26	62.9592	17.2309	0.594674	0.0974747
Region_73914	chr6	145133278	145133522	244	4	14	34.3741	9.88649	0.454811	0.125109
Region_73915	chr6	145136047	145136290	243	5	16	45.9524	16.1433	0.778933	0.087257
Region_73916	chr6	145206650	145206782	132	4	15	39.9796	12.9929	0.340826	0.119712
Region_73917	chr6	145228696	145228980	284	4	13	31.4014	8.89871	0.878024	0.0739408
Region_73918	chr6	145231799	145231922	123	4	12	33.1429	12.2374	0.783136	0.112688
Region_73919	chr6	145241449	145241655	206	5	13	41.898	12.8504	0.7404	0.106171
Region_73920	chr6	145248864	145249289	425	9	22	71.4014	23.4879	0.839415	0.0642051
Region_73921	chr6	145252103	145252243	140	5	19	42.7687	14.1145	0.898654	0.0646869
Region_73922	chr6	145260212	145260359	147	4	19	39.9116	11.4807	0.915754	0.0611689
Region_73923	chr6	145266793	145267112	319	5	16	40.8027	11.2058	0.373999	0.0927351
Region_73924	chr6	145282616	145282774	158	5	15	47.2653	15.224	0.647719	0.123634
Region_73925	chr6	145307927	145308127	200	4	13	33.3469	9.74514	0.873247	0.0725898
Region_73926	chr6	145331799	145331993	194	4	12	33.5646	11.1233	0.236087	0.101618
Region_73927	chr6	145336461	145336579	118	5	12	43.5238	15.5204	0.861778	0.0602804
Region_73928	chr6	145353796	145354078	282	4	12	33.4014	8.74577	0.632286	0.0835029
Region_73929	chr6	145361077	145361373	296	7	17	53.3673	16.4821	0.419731	0.102976
Region_73930	chr6	145367078	145367221	143	5	12	47.0884	16.2008	0.839258	0.080198
Region_73931	chr6	145372787	145373115	328	4	17	37.1769	9.5743	0.709716	0.113839
Region_73932	chr6	145458302	145458541	239	4	12	29.2313	9.58242	0.819924	0.100203
Region_73933	chr6	145465231	145465541	310	8	111	196.361	44.4066	0.481858	0.0939644
Region_73934	chr6	145489780	145490144	364	8	36	71.8367	18.9075	0.608	0.12105
Region_73935	chr6	145490678	145490788	110	3	12	29.449	8.99633	0.764992	0.116926
Region_73936	chr6	145573481	145573812	331	6	19	49.6667	13.0086	0.588742	0.118484
Region_73937	chr6	145626943	145627268	325	8	28	81.966	28.8036	0.790741	0.0729181
Region_73938	chr6	145633003	145633220	217	6	21	50.8231	18.7882	0.898085	0.0701111
Region_73939	chr6	145649896	145650444	548	8	29	67.7687	18.3393	0.790503	0.0620935
Region_73940	chr6	145739883	145740002	119	4	12	36.4626	11.1394	0.828229	0.0674572
Region_73941	chr6	145789692	145789989	297	6	20	52.9932	15.2016	0.828284	0.0640351
Region_73942	chr6	145904849	145905089	240	4	17	36.7619	10.9734	0.893679	0.0625633
Region_73943	chr6	145969174	145969398	224	4	13	36.102	10.3446	0.522354	0.104853
Region_73944	chr6	146026843	146027075	232	5	16	48.966	15.2209	0.207564	0.082212
Region_73945	chr6	146027834	146027938	104	7	15	54.4354	20.5433	0.281426	0.102223
Region_73946	chr6	146061782	146062045	263	5	12	44.3265	12.634	0.584547	0.113468
Region_73947	chr6	146076194	146076587	393	7	29	60.034	15.841	0.476751	0.0957899
Region_73948	chr6	146079553	146079846	293	5	19	51.7755	13.3472	0.223454	0.101592
Region_73949	chr6	146118340	146118504	164	6	13	51.381	19.1438	0.750105	0.0838586
Region_73950	chr6	146134757	146135000	243	7	20	53.6054	18.5482	0.435863	0.106976
Region_73951	chr6	146159033	146159249	216	5	13	47.1769	13.7012	0.465282	0.105952
Region_73952	chr6	146161581	146161780	199	5	14	45.4082	13.8266	0.305171	0.0965749
Region_73953	chr6	146178977	146179269	292	4	17	33.966	9.25396	0.541033	0.11408
Region_73954	chr6	146229211	146229537	326	6	23	54.3401	15.2439	0.610228	0.0974808
Region_73955	chr6	146240151	146240373	222	5	14	45.2925	17.379	0.309712	0.113864
Region_73956	chr6	146247364	146247623	259	5	16	43.1088	14.0406	0.681704	0.0939316
Region_73957	chr6	146252536	146253196	660	11	39	89.7551	21.3656	0.655569	0.078348
Region_73958	chr6	146316386	146316721	335	8	32	67.1156	19.5071	0.681363	0.0995569
Region_73959	chr6	146323000	146323171	171	6	24	57.9184	18.6208	0.603261	0.124154
Region_73960	chr6	146327524	146327985	461	7	20	65.1429	17.3082	0.498264	0.0969988
Region_73961	chr6	146365612	146365869	257	6	20	54.8299	17.98	0.32213	0.114172
Region_73962	chr6	146393060	146393349	289	5	22	43.2993	10.9747	0.283483	0.103526
Region_73963	chr6	146424245	146424626	381	5	13	46.7211	14.6492	0.814868	0.0702956
Region_73964	chr6	146453119	146453392	273	6	14	46.449	14.3165	0.621209	0.11022
Region_73965	chr6	146454549	146454759	210	5	13	43.9184	15.451	0.568843	0.101941
Region_73966	chr6	146510048	146510248	200	4	14	34.898	10.923	0.36757	0.120089
Region_73967	chr6	146564383	146564659	276	6	16	46.3061	13.6601	0.548257	0.116371
Region_73968	chr6	146598327	146598699	372	6	20	55.3605	15.0838	0.634909	0.0815859
Region_73969	chr6	146599479	146599682	203	4	13	37.2993	10.5053	0.574942	0.104789
Region_73970	chr6	146651294	146651669	375	7	26	63.2381	17.8469	0.562002	0.0900395
Region_73971	chr6	146687289	146687562	273	7	21	58.034	16.4884	0.745867	0.0772199
Region_73972	chr6	146693537	146693559	22	3	13	33.2857	10.7582	0.836275	0.0885876
Region_73973	chr6	146698957	146699377	420	7	24	56.1973	14.1231	0.644121	0.0904035
Region_73974	chr6	146726104	146726512	408	6	24	48.0884	12.2558	0.590214	0.102246
Region_73975	chr6	146731856	146732011	155	4	12	31.9796	11.6915	0.6833	0.11355
Region_73976	chr6	146738799	146739080	281	3	12	27.0952	7.70459	0.667446	0.101883
Region_73977	chr6	146770444	146770519	75	5	13	40.5782	14.1639	0.605162	0.124637
Region_73978	chr6	146771020	146771218	198	10	24	91.9456	32.603	0.654389	0.111982
Region_73979	chr6	146803678	146803860	182	11	22	80.0068	28.5418	0.289003	0.157684
Region_73980	chr6	146840959	146841200	241	6	18	49.2041	12.1508	0.753363	0.0988956
Region_73981	chr6	146848755	146849060	305	7	17	65.3537	23.5028	0.784731	0.0618501
Region_73982	chr6	146866443	146866677	234	6	15	56.8639	16.3303	0.82746	0.0601912
Region_73983	chr6	146868946	146869135	189	4	12	32.966	9.61763	0.857573	0.077728
Region_73984	chr6	146871540	146871800	260	6	19	47.1497	15.6465	0.87046	0.0611282
Region_73985	chr6	146872314	146872397	83	5	12	42.898	14.6281	0.869697	0.0693921
Region_73986	chr6	146903304	146903749	445	8	16	76.381	27.892	0.843547	0.0797846
Region_73987	chr6	146914452	146914614	162	4	12	34.9456	10.3486	0.677349	0.136604
Region_73988	chr6	147065767	147065951	184	4	13	33.8571	9.40344	0.801599	0.0878767
Region_73989	chr6	147066921	147067415	494	7	18	57.4082	16.0959	0.834732	0.0663196
Region_73990	chr6	147090501	147090868	367	6	17	51.5306	16.1399	0.863174	0.0638416
Region_73991	chr6	147109998	147110405	407	6	19	47.4762	12.9315	0.724113	0.0721333
Region_73992	chr6	147116276	147116467	191	4	12	31.8571	9.83076	0.790157	0.0920705
Region_73993	chr6	147147178	147147376	198	5	14	38.3741	11.1964	0.877131	0.0684272
Region_73994	chr6	147181048	147181229	181	6	13	51.0204	16.7146	0.799743	0.0749149
Region_73995	chr6	147190584	147190882	298	5	15	44.4082	13.2379	0.819717	0.0881124
Region_73996	chr6	147193776	147193937	161	3	12	25.9524	6.53162	0.830931	0.0750751
Region_73997	chr6	147406464	147406743	279	7	16	55.2993	17.7715	0.632376	0.0869946
Region_73998	chr6	147407465	147408059	594	12	13	105.129	35.5854	0.398159	0.0938011
Region_73999	chr6	147419532	147419811	279	6	14	57.585	16.1053	0.795677	0.0673188
Region_74000	chr6	147420287	147420632	345	5	13	39.4898	11.3345	0.834552	0.0802708
Region_74001	chr6	147439816	147440181	365	8	30	70.1156	17.4059	0.82857	0.0642041
Region_74002	chr6	147447989	147448517	528	8	37	69.068	17.0244	0.294319	0.0890586
Region_74003	chr6	147486297	147486434	137	5	13	39.7075	15.2613	0.572248	0.119747
Region_74004	chr6	147489054	147489256	202	6	15	43.7619	13.7986	0.774394	0.0849618
Region_74005	chr6	147491945	147492088	143	4	12	31.4898	10.0228	0.580276	0.119182
Region_74006	chr6	147505661	147505850	189	6	16	47.2993	16.3449	0.439805	0.132473
Region_74007	chr6	147516366	147516526	160	4	13	40.2449	13.4483	0.680259	0.117959
Region_74008	chr6	147539282	147539617	335	6	13	47.5442	12.5808	0.764192	0.0919399
Region_74009	chr6	147547560	147547799	239	6	21	52.4354	16.6697	0.340235	0.103281
Region_74010	chr6	147554214	147554422	208	6	16	49.8639	16.7159	0.847888	0.0745698
Region_74011	chr6	147557927	147558104	177	4	12	33.3469	9.0043	0.868949	0.0902277
Region_74012	chr6	147559091	147559566	475	10	30	86.4082	22.2467	0.456564	0.0899897
Region_74013	chr6	147561758	147561962	204	4	13	34.517	9.99682	0.222675	0.119587
Region_74014	chr6	147569989	147570262	273	7	21	60.1905	15.0512	0.80267	0.0798683
Region_74015	chr6	147582423	147582768	345	8	29	70.1973	18.4623	0.445717	0.106694
Region_74016	chr6	147588615	147588884	269	6	14	50.4218	14.7072	0.583693	0.0992077
Region_74017	chr6	147592592	147592925	333	5	15	43.7347	10.8831	0.580259	0.114555
Region_74018	chr6	147594150	147594422	272	5	18	40.1565	11.1624	0.514306	0.110443
Region_74019	chr6	147598370	147598728	358	6	20	50.2109	12.7065	0.54972	0.119209
Region_74020	chr6	147601781	147601996	215	6	23	55.9184	13.7265	0.713012	0.0922289
Region_74021	chr6	147605768	147606235	467	8	25	71.585	18.4164	0.715347	0.108161
Region_74022	chr6	147610361	147610412	51	5	18	57.7619	23.0854	0.726572	0.119241
Region_74023	chr6	147611983	147612239	256	5	24	51.1497	15.4571	0.818268	0.0713135
Region_74024	chr6	147614067	147614334	267	4	13	29.2177	8.51792	0.643976	0.138476
Region_74025	chr6	147619070	147619172	102	5	12	41.5782	14.0663	0.370595	0.127562
Region_74026	chr6	147625015	147625312	297	7	20	57.5986	16.3873	0.769219	0.0716439
Region_74027	chr6	147636935	147637133	198	5	14	44.2041	13.1493	0.582745	0.120652
Region_74028	chr6	147650485	147650828	343	6	19	49.381	12.7984	0.39799	0.115369
Region_74029	chr6	147659804	147660159	355	9	35	74.6463	18.8708	0.596	0.0799703
Region_74030	chr6	147661811	147662082	271	13	32	113.306	42.1564	0.585433	0.113509
Region_74031	chr6	147666216	147666430	214	8	22	66.0952	22.8333	0.70614	0.0798239
Region_74032	chr6	147674418	147674601	183	4	14	38.8163	13.1274	0.391388	0.116064
Region_74033	chr6	147693147	147693371	224	5	12	41.0544	14.9578	0.750361	0.111301
Region_74034	chr6	147693635	147694008	373	9	27	68.1565	18.6355	0.862912	0.0687819
Region_74035	chr6	147697220	147697816	596	7	30	59.3946	12.9871	0.652283	0.084103
Region_74036	chr6	147701316	147701539	223	6	22	45.7007	11.6162	0.831162	0.0687434
Region_74037	chr6	147703351	147703506	155	5	15	47.2245	15.0487	0.743215	0.0950775
Region_74038	chr6	147717382	147717668	286	6	18	55.2789	18.384	0.661777	0.0971421
Region_74039	chr6	147729525	147729953	428	5	20	37.7483	9.60725	0.860846	0.0752657
Region_74040	chr6	147738118	147738429	311	7	19	57.7619	14.1583	0.262559	0.113408
Region_74041	chr6	147739222	147739458	236	4	13	32.3265	9.51507	0.895394	0.0721415
Region_74042	chr6	147739976	147740261	285	6	21	49.4286	11.8939	0.889728	0.0687264
Region_74043	chr6	147741398	147741788	390	8	19	66.2517	19.3068	0.753463	0.076661
Region_74044	chr6	147762266	147762748	482	6	19	49.6599	13.826	0.722016	0.0850861
Region_74045	chr6	147763252	147763545	293	10	25	81.2653	25.6593	0.780765	0.0876478
Region_74046	chr6	147768295	147768358	63	4	12	35.2925	13.2138	0.657792	0.136758
Region_74047	chr6	147768940	147769260	320	6	17	45.6259	12.2364	0.388045	0.125849
Region_74048	chr6	147783550	147783922	372	5	19	42.7415	12.143	0.532523	0.108241
Region_74049	chr6	147787861	147787985	124	4	14	40.2721	14.2221	0.657771	0.133563
Region_74050	chr6	147815285	147815525	240	5	23	47.449	15.5705	0.497195	0.116944
Region_74051	chr6	147827562	147827812	250	4	15	36.1837	9.88774	0.534632	0.127548
Region_74052	chr6	147831244	147831576	332	5	13	42.2449	11.8879	0.415831	0.120722
Region_74053	chr6	147834414	147834716	302	6	28	59.1088	14.9172	0.319572	0.103484
Region_74054	chr6	147872955	147873116	161	5	13	45.068	13.6109	0.694561	0.116905
Region_74055	chr6	147875658	147875764	106	5	12	37.8571	14.0999	0.80339	0.127049
Region_74056	chr6	147880474	147880771	297	7	16	55.4694	15.7268	0.641606	0.0867661
Region_74057	chr6	147881732	147882133	401	8	27	72.0204	19.8382	0.737467	0.0653233
Region_74058	chr6	147895606	147895881	275	5	15	44.2313	14.1654	0.443821	0.136473
Region_74059	chr6	147900220	147900513	293	9	16	78.2381	25.4147	0.364976	0.108394
Region_74060	chr6	147903485	147903776	291	7	23	54.4286	15.3797	0.680668	0.107423
Region_74061	chr6	147904723	147905045	322	6	20	44.9728	12.2915	0.872074	0.0857493
Region_74062	chr6	147913840	147914345	505	8	27	61.9252	14.8537	0.677493	0.0773088
Region_74063	chr6	147922154	147922419	265	6	23	47.1701	13.8056	0.322644	0.101915
Region_74064	chr6	147942156	147942523	367	5	13	41.8776	12.2591	0.554367	0.106009
Region_74065	chr6	147945617	147945858	241	4	14	37.551	11.6179	0.312293	0.133541
Region_74066	chr6	147951342	147951586	244	8	20	71.8912	25.5812	0.697029	0.0978085
Region_74067	chr6	147952528	147952809	281	8	28	60.9252	15.0556	0.517048	0.155996
Region_74068	chr6	147976611	147976771	160	4	13	37.585	14.7146	0.415276	0.133808
Region_74069	chr6	147977448	147977934	486	10	34	100.857	35.0835	0.65862	0.101864
Region_74070	chr6	147981013	147981484	471	7	27	55.8027	14.0243	0.837141	0.0748437
Region_74071	chr6	147984486	147984573	87	6	14	47.9728	16.3099	0.761425	0.102783
Region_74072	chr6	147986044	147986426	382	6	23	48.034	14.5496	0.664667	0.108097
Region_74073	chr6	147987738	147987798	60	3	12	36.6259	13.6829	0.629022	0.124027
Region_74074	chr6	147987985	147988382	397	6	12	55.6327	20.4427	0.607889	0.115074
Region_74075	chr6	148007011	148007231	220	5	14	42.5442	14.1718	0.376351	0.168661
Region_74076	chr6	148016496	148016993	497	10	32	82.5782	22.3226	0.716097	0.104239
Region_74077	chr6	148017262	148017480	218	4	13	39.2585	10.2744	0.519259	0.114409
Region_74078	chr6	148021900	148022281	381	6	14	44.7143	12.1317	0.427435	0.121546
Region_74079	chr6	148022732	148022856	124	7	14	62.9728	22.0786	0.671065	0.131688
Region_74080	chr6	148054941	148055182	241	4	13	33.3061	9.20364	0.562927	0.107288
Region_74081	chr6	148067176	148067594	418	6	27	54.1701	12.0878	0.665324	0.121454
Region_74082	chr6	148067761	148068041	280	4	16	34.5918	9.39816	0.456712	0.133008
Region_74083	chr6	148070256	148070458	202	6	23	58.9184	21.3877	0.81594	0.0816072
Region_74084	chr6	148081217	148081364	147	5	15	43.0544	13.3297	0.38197	0.137833
Region_74085	chr6	148095053	148095331	278	4	17	36.3401	9.08898	0.723316	0.162788
Region_74086	chr6	148114228	148114466	238	5	16	40.0748	10.9695	0.873018	0.0730309
Region_74087	chr6	148134060	148134130	70	5	12	45.2381	14.2859	0.78986	0.109811
Region_74088	chr6	148135274	148135508	234	4	12	31.5306	8.84285	0.881634	0.0745994
Region_74089	chr6	148138171	148138449	278	4	14	33.4762	9.54035	0.855584	0.095142
Region_74090	chr6	148152888	148153206	318	4	14	36.8299	11.1947	0.82769	0.0799434
Region_74091	chr6	148156606	148156867	261	4	12	32.4762	9.42623	0.90304	0.0617319
Region_74092	chr6	148157439	148157865	426	9	25	80.5442	26.9305	0.775668	0.0911419
Region_74093	chr6	148167594	148167953	359	6	13	46.068	12.3281	0.834976	0.0644478
Region_74094	chr6	148175625	148175990	365	7	18	51.6395	13.8331	0.703579	0.0805007
Region_74095	chr6	148192644	148192854	210	5	22	47.8435	11.6682	0.605889	0.0913825
Region_74096	chr6	148200373	148200473	100	7	13	56.0408	20.9428	0.825551	0.0843023
Region_74097	chr6	148203588	148204294	706	15	65	132.156	34.209	0.72278	0.0741711
Region_74098	chr6	148208036	148208299	263	7	13	62.7415	26.8487	0.911546	0.0626908
Region_74099	chr6	148224603	148224998	395	6	25	52.449	14.7008	0.85022	0.0837788
Region_74100	chr6	148238812	148239140	328	6	14	47.6259	12.5263	0.74164	0.0782663
Region_74101	chr6	148239614	148240017	403	7	28	62.0884	17.2174	0.356541	0.104406
Region_74102	chr6	148244233	148244548	315	6	17	56.3605	21.0944	0.815745	0.0701097
Region_74103	chr6	148245206	148245419	213	6	19	46.966	13.6168	0.542567	0.0976987
Region_74104	chr6	148263618	148263991	373	7	20	53.3605	14.4094	0.311144	0.108267
Region_74105	chr6	148271936	148272335	399	7	19	55.1837	14.0152	0.660824	0.128576
Region_74106	chr6	148288641	148288803	162	4	13	33.7619	11.1499	0.787297	0.0846692
Region_74107	chr6	148304765	148305017	252	9	27	72.3946	18.8751	0.876091	0.0784055
Region_74108	chr6	148313591	148313787	196	8	13	73.4014	29.8238	0.514145	0.114106
Region_74109	chr6	148328186	148328336	150	5	14	44.4694	16.3004	0.932798	0.0638044
Region_74110	chr6	148346764	148347070	306	5	17	38.1837	10.5272	0.617186	0.115819
Region_74111	chr6	148348504	148348809	305	5	14	47.8163	20.0745	0.59563	0.104733
Region_74112	chr6	148364156	148364587	431	7	12	66.5646	22.5072	0.725065	0.0895599
Region_74113	chr6	148367203	148367505	302	8	16	68.1293	24.1982	0.318631	0.0994146
Region_74114	chr6	148373855	148374197	342	5	19	42.3673	10.7983	0.706336	0.0848295
Region_74115	chr6	148378493	148378641	148	7	12	57.5034	21.8	0.898039	0.0662754
Region_74116	chr6	148380780	148381155	375	6	23	47.415	11.3908	0.854271	0.0769653
Region_74117	chr6	148382920	148383149	229	9	26	72.3333	20.2709	0.728584	0.083494
Region_74118	chr6	148385787	148385955	168	4	12	34.1973	10.8455	0.849442	0.0693458
Region_74119	chr6	148397084	148397479	395	11	36	89.2993	22.4525	0.875799	0.0621251
Region_74120	chr6	148398572	148398656	84	3	14	34.2041	13.448	0.773279	0.118918
Region_74121	chr6	148409119	148409380	261	4	12	41.1565	13.9793	0.892839	0.0626339
Region_74122	chr6	148413978	148414363	385	4	15	33.2789	8.7787	0.841094	0.073345
Region_74123	chr6	148423618	148423908	290	5	20	46.449	12.4291	0.751073	0.0950808
Region_74124	chr6	148431291	148431826	535	9	12	71.3946	18.3954	0.424864	0.0904168
Region_74125	chr6	148432078	148432751	673	12	48	110.014	38.0947	0.761822	0.0741915
Region_74126	chr6	148441608	148441917	309	5	16	41.8707	11.7037	0.635872	0.111168
Region_74127	chr6	148445122	148445367	245	4	13	30.3333	8.83202	0.267508	0.12672
Region_74128	chr6	148460976	148461193	217	4	14	34.6327	9.91131	0.91771	0.0679891
Region_74129	chr6	148463396	148463743	347	7	20	59.4762	19.6152	0.881004	0.0617465
Region_74130	chr6	148470218	148470691	473	14	46	119.639	39.073	0.844921	0.0674737
Region_74131	chr6	148471566	148471935	369	10	32	91.517	29.1208	0.821923	0.078601
Region_74132	chr6	148472257	148472412	155	6	13	50.7347	16.3805	0.780858	0.120369
Region_74133	chr6	148472646	148473113	467	6	18	54.449	16.4551	0.788959	0.080436
Region_74134	chr6	148501240	148501390	150	5	12	45.3605	15.3185	0.702295	0.136142
Region_74135	chr6	148507735	148508087	352	6	14	45.6531	13.7963	0.529886	0.0805902
Region_74136	chr6	148509266	148509544	278	8	23	64.1361	19.447	0.594459	0.109643
Region_74137	chr6	148509695	148510002	307	5	16	40.0748	11.5011	0.521604	0.125437
Region_74138	chr6	148513305	148513396	91	8	24	71.6259	28.2693	0.769606	0.131749
Region_74139	chr6	148518465	148518738	273	4	12	31.7143	13.2825	0.887244	0.0841498
Region_74140	chr6	148524404	148524677	273	4	16	36.6735	10.2062	0.801067	0.0968576
Region_74141	chr6	148525322	148525487	165	6	13	47.6939	16.0204	0.879439	0.0684582
Region_74142	chr6	148528489	148528759	270	7	13	65.5986	23.9425	0.77242	0.089299
Region_74143	chr6	148531301	148531457	156	5	17	38.8299	11.6879	0.874091	0.0674879
Region_74144	chr6	148538481	148538718	237	6	16	59.7143	19.101	0.755432	0.104834
Region_74145	chr6	148564753	148565122	369	7	20	58.9388	19.1727	0.481727	0.100548
Region_74146	chr6	148565451	148565725	274	7	16	59.4014	18.4141	0.57369	0.0994027
Region_74147	chr6	148566087	148566539	452	9	28	77.6735	21.6859	0.337064	0.0684595
Region_74148	chr6	148567723	148568041	318	6	19	46	13.2655	0.794079	0.0797671
Region_74149	chr6	148568880	148569247	367	6	18	49.8707	16.8752	0.783561	0.103683
Region_74150	chr6	148570852	148571427	575	9	25	68.3197	16.9034	0.617282	0.089197
Region_74151	chr6	148572770	148573027	257	8	17	66.6395	21.1754	0.738197	0.0842056
Region_74152	chr6	148576750	148576956	206	3	13	27.4014	7.12382	0.657124	0.112498
Region_74153	chr6	148581345	148581432	87	5	12	45.1361	18.9461	0.659468	0.109277
Region_74154	chr6	148581902	148582107	205	4	13	32.483	9.35477	0.635283	0.130163
Region_74155	chr6	148588818	148589048	230	7	17	55.4626	23.0001	0.836266	0.0623975
Region_74156	chr6	148593272	148593432	160	6	12	56.6531	21.1698	0.46566	0.0963655
Region_74157	chr6	148593956	148594190	234	6	16	46.1633	11.7223	0.628043	0.102586
Region_74158	chr6	148594420	148594577	157	5	13	53.898	20.3607	0.830014	0.0635066
Region_74159	chr6	148611361	148611597	236	7	16	65.7415	24.3915	0.701359	0.0958749
Region_74160	chr6	148676224	148676600	376	8	23	62.0068	16.7408	0.70296	0.0820867
Region_74161	chr6	148677606	148677938	332	4	13	38.8844	10.8347	0.698319	0.100516
Region_74162	chr6	148682170	148682404	234	6	16	58.619	26.4066	0.736641	0.0871152
Region_74163	chr6	148694847	148695350	503	6	15	50.3878	17.0794	0.675607	0.0814478
Region_74164	chr6	148696058	148696413	355	8	13	67.9184	24.8371	0.753106	0.0775108
Region_74165	chr6	148701229	148701559	330	5	17	40.585	11.0768	0.44281	0.0823925
Region_74166	chr6	148705466	148705925	459	6	14	48.381	16.2933	0.811639	0.0631812
Region_74167	chr6	148706193	148706422	229	5	19	49.4558	15.3432	0.645443	0.0944454
Region_74168	chr6	148731135	148731561	426	6	15	49.517	13.4538	0.713396	0.0821089
Region_74169	chr6	148758449	148759129	680	11	41	104.531	33.9771	0.747347	0.0839109
Region_74170	chr6	148760831	148761049	218	4	12	32.8707	11.0833	0.396867	0.121545
Region_74171	chr6	148761808	148761979	171	4	13	34.1837	9.96777	0.604034	0.142308
Region_74172	chr6	148770360	148770532	172	5	19	43.8435	12.18	0.774685	0.100853
Region_74173	chr6	148779295	148779832	537	9	36	73.0544	17.1431	0.673347	0.075931
Region_74174	chr6	148790847	148791017	170	9	13	78.4082	33.2668	0.88598	0.0619168
Region_74175	chr6	148829437	148829678	241	4	13	33.068	9.37328	0.912401	0.0622876
Region_74176	chr6	148849776	148849862	86	4	12	38.7279	13.2606	0.886788	0.0805824
Region_74177	chr6	148854050	148854374	324	6	26	53.9048	13.1588	0.284738	0.121779
Region_74178	chr6	148856163	148856475	312	9	26	77.068	23.049	0.711216	0.0722218
Region_74179	chr6	148865004	148865353	349	6	17	51.7279	14.1245	0.843038	0.0795117
Region_74180	chr6	148869623	148869769	146	6	17	54.8163	14.6475	0.590329	0.11243
Region_74181	chr6	148879126	148879362	236	4	12	33.4082	9.70013	0.81028	0.085107
Region_74182	chr6	148890755	148890966	211	6	23	53.6054	14.1012	0.872708	0.0604511
Region_74183	chr6	148891180	148891408	228	4	14	36.7551	11.2995	0.815448	0.103515
Region_74184	chr6	148930475	148930767	292	4	16	35.898	8.95861	0.870732	0.0634116
Region_74185	chr6	148945633	148945740	107	6	16	49.898	19.6363	0.832503	0.119097
Region_74186	chr6	148949983	148950307	324	5	14	39.1088	11.6461	0.876604	0.0694489
Region_74187	chr6	148952251	148952576	325	7	30	66.1837	17.9825	0.72226	0.0697478
Region_74188	chr6	148960818	148961146	328	4	12	34.4626	8.96513	0.905865	0.0626208
Region_74189	chr6	148983645	148984030	385	6	16	49.7551	14.2922	0.849052	0.0643665
Region_74190	chr6	148990524	148990931	407	7	22	56.2177	13.0801	0.789141	0.0816917
Region_74191	chr6	149003628	149003989	361	7	25	56.4966	14.5806	0.833192	0.100769
Region_74192	chr6	149012421	149012625	204	6	20	50.3061	13.5118	0.793907	0.0919996
Region_74193	chr6	149015687	149015913	226	3	15	27.2381	7.77186	0.871424	0.0813039
Region_74194	chr6	149016083	149016382	299	6	19	51.3197	16.6815	0.759616	0.0846527
Region_74195	chr6	149060359	149060735	376	15	42	123.116	42.8948	0.326938	0.0934407
Region_74196	chr6	149060896	149061229	333	9	28	88.2721	31.7383	0.644766	0.0894949
Region_74197	chr6	149066183	149066272	89	4	12	30.8707	10.2358	0.781247	0.126776
Region_74198	chr6	149082912	149083209	297	5	13	39.3946	10.2707	0.719869	0.128434
Region_74199	chr6	149088801	149089166	365	7	20	53.1293	16.5555	0.786478	0.0715714
Region_74200	chr6	149107773	149108094	321	6	17	52.0816	17.3835	0.637847	0.166664
Region_74201	chr6	149129449	149129932	483	7	26	59.6531	15.4905	0.189996	0.0886144
Region_74202	chr6	149157006	149157323	317	6	20	53.8231	14.9454	0.806128	0.108288
Region_74203	chr6	149225734	149226694	960	17	69	143.122	32.2658	0.524854	0.0682009
Region_74204	chr6	149228580	149228892	312	6	15	54.7959	19.3935	0.881872	0.0738706
Region_74205	chr6	149264805	149264923	118	5	16	48.2313	16.4459	0.343242	0.129039
Region_74206	chr6	149273171	149273420	249	5	13	40.2653	12.107	0.693069	0.102881
Region_74207	chr6	149289537	149289779	242	4	12	30.5442	9.71528	0.800514	0.0814692
Region_74208	chr6	149417948	149418126	178	4	12	30.5714	8.65551	0.852019	0.0758446
Region_74209	chr6	149422267	149422485	218	5	17	38.8163	10.192	0.814991	0.0956855
Region_74210	chr6	149429665	149429861	196	4	13	30.9864	10.111	0.632366	0.110195
Region_74211	chr6	149432536	149433048	512	8	19	65.6395	17.6445	0.247654	0.0886709
Region_74212	chr6	149459792	149460038	246	4	12	31.8231	9.09365	0.607098	0.0994008
Region_74213	chr6	149481594	149481914	320	9	22	80.9388	34.6577	0.737706	0.0781538
Region_74214	chr6	149495838	149496034	196	6	13	46.3401	14.1346	0.833324	0.0852254
Region_74215	chr6	149496425	149496760	335	8	26	62.8095	19.6616	0.564666	0.107603
Region_74216	chr6	149548440	149548810	370	6	23	51.7143	13.9956	0.719486	0.0799893
Region_74217	chr6	149564562	149564880	318	4	14	34.5714	9.45791	0.325337	0.123475
Region_74218	chr6	149567372	149567672	300	9	18	75.0816	23.8943	0.199674	0.0795129
Region_74219	chr6	149576093	149576459	366	5	13	43.966	12.939	0.876699	0.0618196
Region_74220	chr6	149720267	149720588	321	5	13	39.5238	11.8924	0.850691	0.0648638
Region_74221	chr6	149806089	149806373	284	6	16	44.4286	12.1232	0.796118	0.0604548
Region_74222	chr6	149814049	149814201	152	4	12	28.5578	8.25213	0.84828	0.077979
Region_74223	chr6	149839677	149839844	167	5	12	40.3469	13.4361	0.855639	0.0856102
Region_74224	chr6	149841450	149841710	260	10	23	90.8163	31.424	0.76572	0.0711837
Region_74225	chr6	149845033	149845577	544	13	51	112.211	30.9051	0.736944	0.0662209
Region_74226	chr6	149846523	149846675	152	6	16	53.102	22.1492	0.893045	0.0679516
Region_74227	chr6	149855574	149855908	334	5	12	39.415	11.2072	0.710903	0.109668
Region_74228	chr6	149856695	149856975	280	6	21	44.966	11.9034	0.891744	0.0622594
Region_74229	chr6	149857697	149857869	172	4	15	34.2381	9.60831	0.786377	0.0887002
Region_74230	chr6	149862871	149863156	285	6	17	56.5918	24.1195	0.209322	0.0674551
Region_74231	chr6	149870429	149870625	196	6	12	52.2109	17.7097	0.56817	0.125447
Region_74232	chr6	149875847	149876178	331	6	27	54.2585	14.1291	0.57297	0.0946874
Region_74233	chr6	149880117	149880514	397	7	18	68.1497	24.2505	0.399574	0.0940012
Region_74234	chr6	149880676	149880945	269	6	20	48.6259	14.6476	0.469559	0.100838
Region_74235	chr6	149889352	149889587	235	5	12	37.551	11.7766	0.577838	0.113343
Region_74236	chr6	149897330	149897576	246	6	20	56.551	23.2244	0.339792	0.097105
Region_74237	chr6	149923252	149923480	228	8	18	75.3946	35.8128	0.117961	0.0791995
Region_74238	chr6	149931768	149931969	201	5	21	40.4422	9.42827	0.375038	0.0996027
Region_74239	chr6	149932131	149932204	73	5	12	42.7959	16.8157	0.561664	0.109163
Region_74240	chr6	149940493	149940775	282	5	12	45.1497	20.0668	0.551178	0.10614
Region_74241	chr6	149945477	149945809	332	7	18	64.2585	28.9021	0.749484	0.0860251
Region_74242	chr6	149955422	149955974	552	8	22	72.4354	19.941	0.223576	0.0785561
Region_74243	chr6	149973984	149974135	151	5	12	41.6735	14.9456	0.743022	0.0862484
Region_74244	chr6	149986298	149986661	363	8	19	64.9116	16.1694	0.350777	0.091837
Region_74245	chr6	149996836	149997016	180	3	12	27.8776	7.26494	0.467938	0.132002
Region_74246	chr6	150013482	150013734	252	6	18	57.8435	18.2875	0.167418	0.070349
Region_74247	chr6	150025585	150025859	274	11	14	97	34.5589	0.132618	0.0667982
Region_74248	chr6	150041567	150041949	382	7	12	54.4966	17.5012	0.496279	0.0976512
Region_74249	chr6	150042752	150043000	248	11	21	99.0884	41.2099	0.570952	0.102216
Region_74250	chr6	150043628	150043925	297	9	22	82.4286	37.0638	0.774367	0.0772433
Region_74251	chr6	150049137	150049688	551	9	20	73.4694	23.7785	0.735778	0.0870735
Region_74252	chr6	150066363	150066671	308	6	13	55.449	20.8649	0.854376	0.0924173
Region_74253	chr6	150076422	150076699	277	5	14	37.8299	11.4631	0.386384	0.0939009
Region_74254	chr6	150080113	150080532	419	5	15	48.2449	14.7107	0.815142	0.0606133
Region_74255	chr6	150082959	150083419	460	10	32	84.6463	20.3304	0.468586	0.0881954
Region_74256	chr6	150086101	150086383	282	7	22	67.3401	20.2996	0.555449	0.0999699
Region_74257	chr6	150091512	150091805	293	4	17	33.3673	9.70036	0.473434	0.117951
Region_74258	chr6	150099871	150100286	415	13	44	111.973	38.0411	0.560001	0.0810328
Region_74259	chr6	150100498	150100645	147	7	18	59.4354	22.9967	0.787235	0.0921959
Region_74260	chr6	150115044	150115571	527	19	77	161.694	46.8375	0.651536	0.0693192
Region_74261	chr6	150117779	150118266	487	8	23	73.7007	17.1314	0.850722	0.0621115
Region_74262	chr6	150118434	150118683	249	7	14	69.7483	28.1629	0.840126	0.0760403
Region_74263	chr6	150120145	150120292	147	5	12	39.0204	13.0528	0.86109	0.0806203
Region_74264	chr6	150126938	150127448	510	11	31	108.565	42.7115	0.456346	0.0784001
Region_74265	chr6	150128572	150128853	281	6	19	48.415	14.6198	0.692278	0.0818994
Region_74266	chr6	150141417	150141654	237	5	14	39.0136	12.6826	0.56644	0.105405
Region_74267	chr6	150141917	150141980	63	5	14	51.7007	17.8672	0.239693	0.091016
Region_74268	chr6	150146613	150146945	332	6	15	49.2925	14.4612	0.604496	0.0853432
Region_74269	chr6	150159158	150159817	659	9	36	75.3061	16.5076	0.7476	0.0717677
Region_74270	chr6	150160552	150161007	455	10	22	80.1497	27.142	0.727009	0.0764888
Region_74271	chr6	150162403	150162957	554	6	29	50.6939	12.2595	0.613122	0.0938383
Region_74272	chr6	150168939	150169156	217	5	15	34.4558	9.36273	0.868672	0.0718261
Region_74273	chr6	150179929	150180150	221	5	12	38.8231	12.1456	0.843067	0.0806393
Region_74274	chr6	150185083	150185416	333	6	21	56.6054	20.3781	0.569907	0.0812542
Region_74275	chr6	150190571	150190723	152	8	17	68.3673	25.302	0.575229	0.111897
Region_74276	chr6	150192068	150192492	424	6	18	51.2993	15.3589	0.635187	0.0911343
Region_74277	chr6	150204179	150204612	433	12	43	102.19	35.6052	0.837313	0.0630417
Region_74278	chr6	150206650	150207158	508	8	18	64.9456	20.911	0.831246	0.0650232
Region_74279	chr6	150207905	150208184	279	7	23	60.2177	22.1683	0.844862	0.0792954
Region_74280	chr6	150210605	150210787	182	4	15	40.3401	14.3099	0.683427	0.120906
Region_74281	chr6	150213975	150214134	159	7	13	59.3265	24.0043	0.644845	0.117857
Region_74282	chr6	150230238	150230757	519	7	24	62.2857	22.9209	0.788209	0.0681399
Region_74283	chr6	150235908	150236410	502	9	23	78.3197	26.9937	0.753836	0.0636455
Region_74284	chr6	150250260	150250717	457	5	18	41.9116	10.6745	0.608029	0.0906007
Region_74285	chr6	150253652	150254047	395	5	12	40.1769	9.65976	0.649898	0.0774207
Region_74286	chr6	150256034	150256378	344	8	25	69.4354	23.5075	0.659319	0.0919971
Region_74287	chr6	150267862	150268390	528	10	21	84.8231	25.3225	0.739284	0.0876274
Region_74288	chr6	150278701	150278825	124	7	12	59.1633	21.9299	0.807369	0.0797613
Region_74289	chr6	150289640	150289931	291	6	14	45.381	12.6439	0.404554	0.113854
Region_74290	chr6	150290646	150291036	390	10	23	81.1837	24.4044	0.823205	0.0608022
Region_74291	chr6	150291910	150292230	320	4	12	32.6122	8.85921	0.836136	0.0702286
Region_74292	chr6	150302832	150303168	336	7	16	71.4558	30.1226	0.859069	0.0643941
Region_74293	chr6	150320465	150320695	230	8	20	65.932	23.6031	0.792429	0.1002
Region_74294	chr6	150322769	150323339	570	11	35	102.395	35.4593	0.350907	0.0853898
Region_74295	chr6	150327952	150328231	279	5	15	40.1429	11.7683	0.705465	0.0672357
Region_74296	chr6	150334777	150335125	348	5	13	46.1088	18.8789	0.550335	0.100284
Region_74297	chr6	150337160	150337566	406	9	21	72.5578	21.1722	0.782376	0.0868102
Region_74298	chr6	150338322	150338666	344	6	19	50.3537	14.8867	0.8154	0.063151
Region_74299	chr6	150345381	150345565	184	3	12	28.9728	7.94842	0.921399	0.0633991
Region_74300	chr6	150362232	150362564	332	5	15	38.8231	10.5296	0.833962	0.0881551
Region_74301	chr6	150376074	150376338	264	4	15	34.1497	8.40691	0.647805	0.127313
Region_74302	chr6	150395476	150395818	342	9	31	73.0748	22.2874	0.190758	0.0725013
Region_74303	chr6	150425977	150426449	472	7	24	65.2449	17.1826	0.776382	0.0659329
Region_74304	chr6	150451800	150452263	463	13	27	117.857	40.8945	0.767296	0.0615592
Region_74305	chr6	150455801	150456075	274	6	22	48.6939	15.124	0.342694	0.132556
Region_74306	chr6	150457289	150457713	424	8	32	72.5034	19.3951	0.687391	0.0709116
Region_74307	chr6	150458712	150459009	297	6	22	52.7007	13.7155	0.720959	0.0993722
Region_74308	chr6	150459228	150459547	319	6	19	49.4014	15.7731	0.843424	0.0833606
Region_74309	chr6	150467408	150467551	143	5	12	44.8912	16.99	0.853778	0.0814823
Region_74310	chr6	150488493	150488805	312	7	25	51.1973	13.272	0.909874	0.0681314
Region_74311	chr6	150493134	150493625	491	6	18	46.2245	10.8645	0.662089	0.0982704
Region_74312	chr6	150499091	150499437	346	9	31	79.1565	21.5326	0.714384	0.0854969
Region_74313	chr6	150526738	150527255	517	11	59	105.456	23.9652	0.82995	0.0655629
Region_74314	chr6	150542719	150542908	189	4	14	32.8707	10.3064	0.897688	0.0658144
Region_74315	chr6	150560751	150560961	210	7	17	54.1905	16.3231	0.720884	0.0923633
Region_74316	chr6	150567664	150567892	228	3	12	26.7007	8.16979	0.861076	0.0885294
Region_74317	chr6	150571560	150571768	208	4	13	31.3333	9.52814	0.811065	0.0850115
Region_74318	chr6	150572208	150572501	293	4	16	36.2721	10.476	0.587832	0.119306
Region_74319	chr6	150584127	150584386	259	5	15	47.3129	12.8553	0.831755	0.0605625
Region_74320	chr6	150587011	150587236	225	6	12	49.2177	15.2439	0.757933	0.117036
Region_74321	chr6	150587719	150588033	314	4	14	32.6463	9.00289	0.632256	0.155354
Region_74322	chr6	150589018	150589487	469	9	36	80.1088	25.4992	0.669061	0.0862126
Region_74323	chr6	150596494	150596671	177	4	13	33.6599	9.30569	0.756409	0.0845971
Region_74324	chr6	150598583	150598783	200	3	12	25.4354	7.17212	0.654466	0.105816
Region_74325	chr6	150598966	150599349	383	10	26	80.2109	23.6183	0.320353	0.073184
Region_74326	chr6	150601819	150602209	390	7	26	59.7687	15.3939	0.789166	0.0878312
Region_74327	chr6	150604574	150604767	193	6	12	46.2245	15.7974	0.779306	0.0828135
Region_74328	chr6	150619174	150619313	139	6	13	45.0136	14.099	0.743357	0.0862508
Region_74329	chr6	150623370	150623801	431	16	44	153.986	49.1121	0.843961	0.0617678
Region_74330	chr6	150632048	150632396	348	6	22	53.2925	13.9132	0.685658	0.0979611
Region_74331	chr6	150642916	150643059	143	3	12	25.2381	6.86797	0.913951	0.0775355
Region_74332	chr6	150662694	150662849	155	8	15	61.2313	19.5991	0.801105	0.090212
Region_74333	chr6	150666280	150666468	188	5	14	43.2857	13.3786	0.806024	0.101086
Region_74334	chr6	150680621	150680789	168	5	18	48.3265	17.622	0.590848	0.112937
Region_74335	chr6	150683029	150683267	238	6	15	52.1156	16.29	0.806377	0.0843295
Region_74336	chr6	150684064	150684419	355	9	21	83.7415	31.0199	0.89246	0.0808627
Region_74337	chr6	150712978	150713184	206	6	16	50.517	13.6534	0.405855	0.106077
Region_74338	chr6	150719233	150719630	397	5	20	48.0136	13.4388	0.73343	0.088455
Region_74339	chr6	150734486	150734696	210	5	17	41.1565	12.0908	0.918624	0.0617703
Region_74340	chr6	150738283	150738541	258	5	12	38.8299	11.6979	0.708113	0.112128
Region_74341	chr6	150741725	150741954	229	6	16	53.9116	21.6693	0.361295	0.0740446
Region_74342	chr6	150756269	150756586	317	8	23	69.8844	22.7266	0.799024	0.0843006
Region_74343	chr6	150758614	150758812	198	4	12	34.8776	12.751	0.854049	0.103791
Region_74344	chr6	150777912	150778272	360	6	19	45.7347	14.3638	0.510829	0.106586
Region_74345	chr6	150832282	150832499	217	4	13	34.1701	10.2872	0.779569	0.0851838
Region_74346	chr6	150855049	150855400	351	7	21	62.8163	20.9186	0.301914	0.137056
Region_74347	chr6	150867451	150867668	217	7	15	56.7143	20.1011	0.855715	0.0738501
Region_74348	chr6	150868924	150869017	93	5	13	40.6395	11.7973	0.912079	0.0637333
Region_74349	chr6	150878910	150879263	353	5	15	43.6122	13.0318	0.751425	0.0916242
Region_74350	chr6	150898343	150898618	275	8	34	74.2449	20.9169	0.739971	0.10106
Region_74351	chr6	150925427	150925807	380	6	26	59.3946	15.9484	0.775005	0.0952517
Region_74352	chr6	150933487	150933694	207	6	18	47.4694	14.7807	0.810076	0.0806595
Region_74353	chr6	150933916	150934619	703	9	42	78.5442	18.9427	0.767979	0.0656203
Region_74354	chr6	150940992	150941340	348	8	18	64.8435	23.0526	0.784075	0.0685669
Region_74355	chr6	150949472	150949909	437	8	14	61.5918	20.442	0.896187	0.063263
Region_74356	chr6	150965967	150966156	189	5	15	41.483	14.8837	0.864723	0.0799548
Region_74357	chr6	150967930	150968532	602	9	33	71.9932	19.4976	0.795042	0.069968
Region_74358	chr6	150969843	150970381	538	8	26	66.5918	15.4369	0.744552	0.0940036
Region_74359	chr6	150981087	150981255	168	5	16	46.6871	14.9368	0.851931	0.0754536
Region_74360	chr6	150999670	150999932	262	5	15	38.9184	11.99	0.890298	0.0788923
Region_74361	chr6	151015562	151015955	393	7	12	58.9184	22.3749	0.89236	0.0732291
Region_74362	chr6	151018327	151018533	206	5	13	47.6667	16.2368	0.841623	0.0744495
Region_74363	chr6	151021770	151022098	328	7	19	55.4898	15.1903	0.632905	0.0990862
Region_74364	chr6	151031217	151031446	229	5	12	39.034	11.7254	0.588467	0.0849272
Region_74365	chr6	151037069	151037248	179	9	26	74.7959	21.5813	0.792268	0.0789476
Region_74366	chr6	151040841	151041031	190	5	13	46.1633	17.364	0.193498	0.120742
Region_74367	chr6	151044819	151045011	192	9	13	75.3878	31.8067	0.71515	0.143726
Region_74368	chr6	151051776	151052172	396	9	24	79.5238	33.2082	0.893528	0.061068
Region_74369	chr6	151054776	151055180	404	6	20	45.415	11.9117	0.819577	0.0877385
Region_74370	chr6	151055997	151056180	183	5	16	45.7823	13.4116	0.779619	0.0797366
Region_74371	chr6	151057698	151057925	227	6	21	51.8367	16.7537	0.841174	0.0649732
Region_74372	chr6	151060076	151060324	248	4	13	32.2245	9.43456	0.681082	0.0974898
Region_74373	chr6	151068787	151069022	235	5	16	45.6667	12.8641	0.826732	0.0835058
Region_74374	chr6	151071010	151071286	276	4	14	32.3401	9.01103	0.78018	0.111237
Region_74375	chr6	151088852	151089042	190	6	16	60.2177	22.2644	0.877202	0.067089
Region_74376	chr6	151089861	151090001	140	4	15	43.0748	18.4859	0.689106	0.11045
Region_74377	chr6	151109346	151109764	418	10	35	88.517	26.7665	0.773593	0.0841809
Region_74378	chr6	151111331	151111545	214	4	12	30.4286	9.40999	0.835423	0.0710715
Region_74379	chr6	151120301	151120430	129	6	19	49.8435	15.1855	0.835079	0.0687225
Region_74380	chr6	151132896	151133303	407	7	13	55.4014	19.1957	0.820626	0.0656642
Region_74381	chr6	151136310	151136750	440	10	22	84.2653	25.2934	0.560582	0.0789793
Region_74382	chr6	151167215	151167519	304	7	13	52.2721	16.8533	0.83574	0.0667744
Region_74383	chr6	151176079	151176237	158	5	13	39.6531	11.1205	0.804452	0.0887315
Region_74384	chr6	151182989	151183102	113	3	12	29.2313	9.60955	0.886421	0.0797372
Region_74385	chr6	151208126	151208520	394	7	21	60.9388	21.8824	0.846888	0.063715
Region_74386	chr6	151209469	151209745	276	11	22	97.4966	29.4375	0.374445	0.0850975
Region_74387	chr6	151213334	151213720	386	5	12	41.8844	10.5626	0.806366	0.0789642
Region_74388	chr6	151242701	151242824	123	7	12	59.5578	24.3809	0.799073	0.0934899
Region_74389	chr6	151250367	151250628	261	6	19	44.7075	13.164	0.810368	0.0841532
Region_74390	chr6	151251167	151251358	191	7	18	58.2517	19.5906	0.849593	0.0728062
Region_74391	chr6	151254632	151254809	177	6	14	58.4286	21.4607	0.161592	0.105419
Region_74392	chr6	151267613	151268111	498	6	26	49.6735	13.2903	0.571778	0.094745
Region_74393	chr6	151276539	151276780	241	6	14	53.8707	17.6857	0.417254	0.109691
Region_74394	chr6	151284058	151284667	609	12	28	106.163	33.3633	0.732139	0.0629275
Region_74395	chr6	151286667	151286814	147	6	15	50.8435	15.1313	0.603212	0.104021
Region_74396	chr6	151291431	151291688	257	6	12	49.2789	17.3564	0.125928	0.09103
Region_74397	chr6	151295537	151295854	317	7	26	59.1497	16.7067	0.852737	0.0627308
Region_74398	chr6	151297690	151297981	291	6	17	50.7143	17.6193	0.817203	0.0726227
Region_74399	chr6	151301149	151301501	352	6	20	53.0816	15.6981	0.827952	0.0741088
Region_74400	chr6	151330383	151330617	234	4	12	32.7483	7.873	0.506197	0.109771
Region_74401	chr6	151337029	151337232	203	4	13	31.0476	10.5528	0.710392	0.1069
Region_74402	chr6	151346296	151346512	216	5	16	42.1565	13.0419	0.767622	0.0900265
Region_74403	chr6	151352659	151353254	595	12	31	98.6599	33.4994	0.744613	0.0882937
Region_74404	chr6	151405757	151405983	226	4	15	33.1293	8.90995	0.859931	0.0674708
Region_74405	chr6	151455467	151456013	546	10	27	88.1429	26.3943	0.293116	0.102261
Region_74406	chr6	151465148	151465385	237	3	12	24.6939	7.4738	0.905249	0.0906279
Region_74407	chr6	151480852	151481032	180	4	15	30.7619	9.16689	0.874607	0.0692004
Region_74408	chr6	151493401	151493569	168	6	12	49.1633	16.7725	0.475459	0.118722
Region_74409	chr6	151504633	151504867	234	4	14	31.2993	9.13702	0.72896	0.113682
Region_74410	chr6	151511146	151511359	213	4	16	38.483	13.7015	0.868707	0.067306
Region_74411	chr6	151519411	151519818	407	9	40	81.6327	20.535	0.73125	0.0669349
Region_74412	chr6	151522619	151522869	250	7	16	55.4966	17.7727	0.789038	0.0610991
Region_74413	chr6	151523424	151523583	159	6	17	48.4286	15.4121	0.844036	0.0658176
Region_74414	chr6	151529406	151529840	434	9	34	73.8844	21.0958	0.698468	0.0860807
Region_74415	chr6	151534499	151534860	361	5	15	41.7687	10.8666	0.866544	0.075857
Region_74416	chr6	151536121	151536514	393	9	13	75.5442	21.3122	0.287597	0.121831
Region_74417	chr6	151546932	151547350	418	10	29	88.4694	23.6427	0.562915	0.0922041
Region_74418	chr6	151574337	151574642	305	8	27	61.6803	18.8043	0.819282	0.0756653
Region_74419	chr6	151577784	151578247	463	13	32	121.347	44.4768	0.532656	0.0861085
Region_74420	chr6	151579996	151580453	457	8	26	75.6327	18.6797	0.534773	0.0961463
Region_74421	chr6	151584048	151584164	116	4	12	37.8912	11.9966	0.775886	0.0863022
Region_74422	chr6	151591746	151592085	339	5	16	39.8503	12.0526	0.810661	0.0728396
Region_74423	chr6	151592455	151592611	156	5	15	44.3469	16.3739	0.580743	0.122378
Region_74424	chr6	151592789	151592984	195	4	15	33.4966	9.67936	0.623065	0.0993433
Region_74425	chr6	151611730	151612000	270	8	21	63.8435	18.553	0.868284	0.0638204
Region_74426	chr6	151615991	151616376	385	7	22	55.4218	12.7939	0.484962	0.0839506
Region_74427	chr6	151622614	151622913	299	6	16	53.3469	18.2857	0.711369	0.0879008
Region_74428	chr6	151625261	151625382	121	4	14	36.2653	11.1228	0.74872	0.102789
Region_74429	chr6	151632198	151632437	239	5	16	39.7007	10.1976	0.584696	0.110327
Region_74430	chr6	151633706	151633794	88	4	12	43.0952	16.6903	0.692119	0.117467
Region_74431	chr6	151637883	151638114	231	3	12	26.6327	8.20965	0.50911	0.135606
Region_74432	chr6	151643035	151643433	398	7	22	59.932	15.8112	0.511767	0.0885365
Region_74433	chr6	151662524	151662854	330	8	26	64.034	15.291	0.770135	0.0921516
Region_74434	chr6	151670168	151670504	336	7	21	60.4762	19.0775	0.304844	0.113855
Region_74435	chr6	151672097	151672491	394	6	15	49.415	14.5531	0.811739	0.063301
Region_74436	chr6	151675779	151676003	224	6	17	48.0544	15.9407	0.120431	0.0905027
Region_74437	chr6	151684352	151684479	127	6	15	53.0884	18.1361	0.884874	0.0606432
Region_74438	chr6	151692613	151692814	201	5	12	37.8299	10.4785	0.890837	0.0835793
Region_74439	chr6	151704226	151704544	318	6	18	45.5646	12.392	0.803478	0.070872
Region_74440	chr6	151735522	151735904	382	5	18	41.7551	10.2467	0.787581	0.0897727
Region_74441	chr6	151742116	151742571	455	7	35	64.7755	15.4932	0.711832	0.0681386
Region_74442	chr6	151758998	151759145	147	5	12	41.3469	16.6835	0.918989	0.0634041
Region_74443	chr6	151763492	151763740	248	6	19	45.7959	14.2502	0.173125	0.104635
Region_74444	chr6	151764050	151764207	157	8	12	60.4218	21.8036	0.0899468	0.0727766
Region_74445	chr6	151769415	151769769	354	6	28	53.2381	13.537	0.730633	0.064699
Region_74446	chr6	151775246	151775475	229	5	19	43.0204	13.701	0.872074	0.0843983
Region_74447	chr6	151789530	151789732	202	4	12	43.068	13.2901	0.515903	0.106781
Region_74448	chr6	151804726	151805306	580	12	59	109.415	27.2572	0.579927	0.0864764
Region_74449	chr6	151805580	151805803	223	9	28	76.068	27.8837	0.202947	0.0902335
Region_74450	chr6	151865621	151866113	492	8	35	67.4422	16.3892	0.37484	0.0870915
Region_74451	chr6	151909140	151909275	135	5	12	36.5442	11.9635	0.876996	0.0721083
Region_74452	chr6	151962459	151962702	243	4	18	37.3197	10.8337	0.50877	0.109348
Region_74453	chr6	151974824	151974938	114	5	15	41.4626	13.8333	0.866829	0.0709705
Region_74454	chr6	151982629	151982703	74	5	14	40.2993	13.4991	0.542791	0.132041
Region_74455	chr6	151992681	151992960	279	5	22	47.1565	12.2165	0.476153	0.104322
Region_74456	chr6	152040127	152040346	219	8	19	71.9048	28.2478	0.710706	0.101956
Region_74457	chr6	152043787	152043966	179	5	15	52	22.2757	0.525528	0.090805
Region_74458	chr6	152068177	152068222	45	3	13	28.2585	9.20697	0.54934	0.135883
Region_74459	chr6	152073637	152073860	223	5	14	47.8912	17.0286	0.518595	0.102335
Region_74460	chr6	152111238	152111590	352	10	25	87.415	34.516	0.591405	0.088692
Region_74461	chr6	152112658	152113079	421	9	21	81.5306	29.931	0.771227	0.0803356
Region_74462	chr6	152116043	152116301	258	5	12	43.7075	12.9927	0.584103	0.0882671
Region_74463	chr6	152125185	152125405	220	5	19	46.4558	13.1254	0.836277	0.0806855
Region_74464	chr6	152128659	152129337	678	19	47	158.864	42.7461	0.318774	0.0962191
Region_74465	chr6	152129888	152130043	155	5	15	39.3946	12.0862	0.0857447	0.0894805
Region_74466	chr6	152141099	152141478	379	7	13	53.7823	15.7843	0.876592	0.0707683
Region_74467	chr6	152151653	152152059	406	9	28	76.9184	22.899	0.729073	0.0639636
Region_74468	chr6	152156976	152157290	314	5	20	39.2517	9.73684	0.920669	0.0674307
Region_74469	chr6	152167948	152168706	758	11	46	94.9932	26.4128	0.788476	0.0675083
Region_74470	chr6	152173419	152173617	198	4	15	33.9592	8.29497	0.873458	0.0801671
Region_74471	chr6	152176365	152176496	131	4	13	31.7891	10.6862	0.726653	0.107903
Region_74472	chr6	152189293	152189437	144	3	13	27.5238	8.63993	0.870633	0.0660141
Region_74473	chr6	152197111	152197396	285	5	12	41.1088	14.2844	0.893896	0.0942852
Region_74474	chr6	152206565	152207085	520	9	39	75.483	18.4377	0.751004	0.0644404
Region_74475	chr6	152260102	152260431	329	7	22	57.3946	17.0509	0.820856	0.0682724
Region_74476	chr6	152271909	152272107	198	5	15	46.3401	13.2036	0.586254	0.0925062
Region_74477	chr6	152309939	152310179	240	5	20	45.1973	12.8498	0.835869	0.0848673
Region_74478	chr6	152310798	152311110	312	4	14	34.2313	10.8002	0.88722	0.0724086
Region_74479	chr6	152316222	152316378	156	6	16	53.4286	18.167	0.80506	0.0869033
Region_74480	chr6	152322732	152323073	341	7	20	55.6667	19.2729	0.813446	0.0649752
Region_74481	chr6	152340463	152340807	344	10	32	93.9864	32.723	0.770158	0.0681071
Region_74482	chr6	152346804	152347201	397	8	41	75.1293	17.2525	0.553418	0.0976
Region_74483	chr6	152363925	152364317	392	5	12	43.6259	16.7783	0.650565	0.0985753
Region_74484	chr6	152368759	152369014	255	8	17	81.5238	33.8877	0.41089	0.118713
Region_74485	chr6	152369176	152369517	341	6	15	50.9048	20.0623	0.617101	0.112667
Region_74486	chr6	152397523	152397829	306	5	16	39.2109	11.8987	0.651646	0.123136
Region_74487	chr6	152441981	152442473	492	16	65	130.762	32.2017	0.749304	0.0806887
Region_74488	chr6	152450713	152451015	302	4	14	36	10.4107	0.659544	0.0992156
Region_74489	chr6	152478497	152478589	92	5	17	42.415	15.566	0.810617	0.0706479
Region_74490	chr6	152493406	152493752	346	5	16	37.9796	11.3852	0.868796	0.0685003
Region_74491	chr6	152496103	152496393	290	4	16	33.7891	9.42907	0.727495	0.110238
Region_74492	chr6	152583825	152584140	315	5	12	43.3469	13.2462	0.629706	0.105083
Region_74493	chr6	152601443	152601720	277	6	19	51.2857	12.4532	0.664653	0.101909
Region_74494	chr6	152614459	152614755	296	4	13	30.415	8.00586	0.737081	0.122665
Region_74495	chr6	152642284	152642578	294	5	18	43.7347	12.9039	0.809867	0.0812909
Region_74496	chr6	152643457	152643744	287	5	13	37.4354	9.92373	0.689434	0.0989765
Region_74497	chr6	152654062	152654431	369	5	20	42.3946	10.696	0.43979	0.114815
Region_74498	chr6	152677025	152677348	323	7	13	62.2381	20.2533	0.533103	0.0944808
Region_74499	chr6	152742084	152742470	386	6	20	48.1429	12.8046	0.429987	0.0903786
Region_74500	chr6	152743222	152743705	483	8	17	61.4014	16.5251	0.647369	0.0946855
Region_74501	chr6	152747649	152747931	282	5	16	41.068	11.3353	0.346379	0.111918
Region_74502	chr6	152769394	152769486	92	3	12	32.2857	10.4887	0.491262	0.142
Region_74503	chr6	152774147	152774318	171	5	14	42.4354	14.8024	0.568227	0.127479
Region_74504	chr6	152777297	152777472	175	7	13	66.034	24.68	0.520334	0.0996261
Region_74505	chr6	152830972	152831265	293	7	19	59.0408	15.2916	0.73603	0.092771
Region_74506	chr6	152851831	152851986	155	4	12	29.1293	9.30037	0.73811	0.0976765
Region_74507	chr6	152856578	152856854	276	8	18	76.5238	22.1827	0.832294	0.0637236
Region_74508	chr6	152867731	152868458	727	9	32	76.5374	16.1136	0.542307	0.0768381
Region_74509	chr6	152891343	152891735	392	6	18	46.6327	12.3066	0.769636	0.0938068
Region_74510	chr6	152930174	152930377	203	5	13	41.7007	12.284	0.616404	0.0990645
Region_74511	chr6	152939557	152939875	318	7	12	58.1769	20.693	0.620588	0.101743
Region_74512	chr6	152948696	152948983	287	7	14	55.1973	18.5075	0.351407	0.127468
Region_74513	chr6	152951355	152951596	241	7	24	54.7891	16.7721	0.816362	0.079812
Region_74514	chr6	152966712	152967133	421	6	19	48.8707	12.5345	0.678125	0.0835278
Region_74515	chr6	153014524	153014642	118	7	17	57.4218	19.3167	0.702266	0.0997896
Region_74516	chr6	153037570	153037719	149	6	13	46.7075	16.517	0.634353	0.116319
Region_74517	chr6	153039062	153039487	425	7	28	63.9592	14.3507	0.5922	0.0963605
Region_74518	chr6	153054975	153055133	158	5	17	39.1224	12.3798	0.158184	0.10067
Region_74519	chr6	153057276	153057592	316	4	16	33.6395	8.23786	0.312649	0.0995214
Region_74520	chr6	153058496	153058559	63	4	13	39.4082	13.4616	0.364999	0.159844
Region_74521	chr6	153096298	153096626	328	4	13	36.3333	8.83124	0.411407	0.0978674
Region_74522	chr6	153106824	153107205	381	6	16	46.8912	15.9585	0.806847	0.0775829
Region_74523	chr6	153126866	153127327	461	6	23	50.0612	12.4775	0.33217	0.0877041
Region_74524	chr6	153127645	153127977	332	6	23	55.8912	14.1209	0.337198	0.103828
Region_74525	chr6	153129415	153129715	300	10	38	81.2857	21.9673	0.263788	0.0883971
Region_74526	chr6	153131895	153132145	250	9	14	86.6054	36.6241	0.692723	0.083493
Region_74527	chr6	153134728	153135025	297	13	19	109.027	44.5195	0.773898	0.0935493
Region_74528	chr6	153140094	153140319	225	4	13	41.9252	16.2532	0.782864	0.0817194
Region_74529	chr6	153150765	153151501	736	21	50	193.966	79.5984	0.264239	0.0860307
Region_74530	chr6	153169429	153169704	275	4	13	31.8776	8.87501	0.370264	0.102352
Region_74531	chr6	153171378	153171784	406	9	31	74.6463	18.6323	0.520971	0.105975
Region_74532	chr6	153197839	153198141	302	8	16	59.2109	18.8597	0.659056	0.0988234
Region_74533	chr6	153215431	153215631	200	4	12	37.3333	11.7534	0.31397	0.0963209
Region_74534	chr6	153224150	153224376	226	6	15	43.1701	13.3213	0.563011	0.130407
Region_74535	chr6	153250473	153250838	365	5	19	41.0204	10.353	0.832349	0.0828952
Region_74536	chr6	153267155	153267575	420	10	20	87.6939	23.3698	0.517088	0.128017
Region_74537	chr6	153309076	153309381	305	7	29	66.8503	17.9032	0.493007	0.100599
Region_74538	chr6	153320862	153321109	247	5	13	41.0816	13.9939	0.310685	0.125706
Region_74539	chr6	153357447	153357932	485	9	31	73.1837	19.898	0.342033	0.0905653
Region_74540	chr6	153398850	153399187	337	5	16	41.7755	11.4932	0.360911	0.112674
Region_74541	chr6	153419724	153420153	429	8	33	74.9864	18.6283	0.559901	0.11221
Region_74542	chr6	153426892	153427191	299	6	19	63.1429	21.2625	0.378617	0.104014
Region_74543	chr6	153441781	153442126	345	6	23	52.4558	13.9192	0.462741	0.10828
Region_74544	chr6	153448831	153449123	292	8	23	71.898	21.4389	0.582292	0.0897344
Region_74545	chr6	153476700	153477095	395	7	21	56.8844	13.8304	0.500514	0.10325
Region_74546	chr6	153505808	153506243	435	9	34	78.1565	21.0878	0.462804	0.1079
Region_74547	chr6	153595588	153595976	388	9	12	90.2381	29.8878	0.440251	0.0870734
Region_74548	chr6	153605180	153605579	399	5	20	46.3265	10.8862	0.366487	0.101317
Region_74549	chr6	153659933	153660199	266	5	14	41.5306	12.3977	0.506668	0.130707
Region_74550	chr6	153666064	153666250	186	4	14	31.8299	10.0549	0.569106	0.126091
Region_74551	chr6	153667119	153667603	484	10	52	91.1905	20.5461	0.657033	0.0813413
Region_74552	chr6	153668554	153668671	117	3	12	28.0952	8.56269	0.504894	0.128426
Region_74553	chr6	153669264	153669373	109	5	16	38.9456	13.121	0.513605	0.130543
Region_74554	chr6	153669607	153670032	425	8	23	65.6599	17.9701	0.495233	0.116534
Region_74555	chr6	153695092	153695354	262	5	15	39.966	11.5269	0.559337	0.112351
Region_74556	chr6	153696624	153696978	354	5	13	46.0544	11.9581	0.579881	0.119294
Region_74557	chr6	153721235	153721606	371	4	16	36.9456	9.39381	0.47992	0.120924
Region_74558	chr6	153733280	153733425	145	4	12	32.2245	9.06506	0.614945	0.132231
Region_74559	chr6	153766221	153766397	176	5	14	51.4966	16.436	0.627299	0.129787
Region_74560	chr6	153785458	153785589	131	5	20	42.2789	12.4327	0.47401	0.131656
Region_74561	chr6	153790321	153790649	328	6	17	47.7007	13.9978	0.422813	0.103009
Region_74562	chr6	153817327	153817609	282	6	21	55.2857	19.1397	0.845633	0.0696665
Region_74563	chr6	153843757	153843966	209	4	16	38.0408	11.1484	0.439486	0.112937
Region_74564	chr6	153850429	153850749	320	7	28	62.6327	19.664	0.59004	0.0845172
Region_74565	chr6	153855615	153856152	537	18	55	137.959	31.9535	0.576631	0.0966609
Region_74566	chr6	153856349	153856647	298	6	17	48.6939	15.9913	0.422121	0.102367
Region_74567	chr6	153874215	153874444	229	5	15	38.4286	11.6042	0.678553	0.096922
Region_74568	chr6	153876182	153876377	195	5	13	47.3061	17.2978	0.585454	0.108718
Region_74569	chr6	153898557	153898963	406	8	35	76.7891	17.9085	0.620345	0.10754
Region_74570	chr6	153899115	153899397	282	4	13	37.415	10.8494	0.632425	0.125416
Region_74571	chr6	153922894	153923114	220	7	18	67.8231	21.1189	0.667778	0.0838982
Region_74572	chr6	153924208	153924522	314	4	13	35.0544	10.7013	0.471984	0.094787
Region_74573	chr6	153925128	153925543	415	6	21	47.2925	12.3378	0.671106	0.0876298
Region_74574	chr6	153960124	153960445	321	6	21	54.8095	15.7886	0.576603	0.090574
Region_74575	chr6	154031462	154031887	425	12	27	92.8503	26.2776	0.619234	0.100007
Region_74576	chr6	154045921	154046177	256	4	13	30.6122	8.56758	0.388304	0.122505
Region_74577	chr6	154046771	154046955	184	5	16	41.3265	12.1605	0.458851	0.107363
Region_74578	chr6	154055113	154055244	131	4	13	30.1361	9.10866	0.540421	0.117375
Region_74579	chr6	154077323	154077591	268	5	12	38.4694	11.8757	0.579428	0.0976548
Region_74580	chr6	154087441	154087753	312	8	28	66.5102	17.0998	0.835354	0.0634025
Region_74581	chr6	154091031	154091249	218	8	28	70.3469	23.6602	0.757851	0.067215
Region_74582	chr6	154093396	154093683	287	5	17	39.0204	11.3659	0.572038	0.092252
Region_74583	chr6	154095868	154096005	137	3	12	28.9592	8.47064	0.87635	0.0758238
Region_74584	chr6	154138207	154138467	260	4	15	33.4762	9.49573	0.85573	0.0832516
Region_74585	chr6	154153136	154153421	285	6	18	46.2517	14.9514	0.61836	0.0800925
Region_74586	chr6	154163140	154163341	201	4	15	33.1633	11.2925	0.531876	0.10777
Region_74587	chr6	154166408	154166884	476	10	35	87.0748	21.0059	0.485869	0.0823026
Region_74588	chr6	154192960	154193333	373	5	19	39.8027	10.2119	0.762305	0.0800976
Region_74589	chr6	154200770	154200934	164	5	18	48.1156	15.5781	0.897246	0.0620249
Region_74590	chr6	154212543	154212760	217	5	12	38.9796	12.5176	0.840151	0.0794141
Region_74591	chr6	154218217	154218584	367	7	22	57.1837	14.9043	0.756872	0.0848761
Region_74592	chr6	154229775	154229964	189	5	16	40.4014	12.0925	0.780752	0.095738
Region_74593	chr6	154245803	154245999	196	6	19	52.0816	18.0135	0.594494	0.103288
Region_74594	chr6	154246482	154246750	268	7	22	65.8163	25.3572	0.676162	0.107111
Region_74595	chr6	154247251	154247475	224	5	15	36.7959	12.0915	0.312919	0.120974
Region_74596	chr6	154252383	154252623	240	7	21	56.4082	20.6294	0.799954	0.0726196
Region_74597	chr6	154260621	154261038	417	5	19	40.7279	10.9941	0.902594	0.0738222
Region_74598	chr6	154277945	154278131	186	4	12	34.8299	11.2684	0.313096	0.10237
Region_74599	chr6	154305927	154306316	389	7	23	59.8367	17.5581	0.815748	0.0625908
Region_74600	chr6	154344122	154344306	184	6	17	49.6871	19.4291	0.135876	0.095721
Region_74601	chr6	154344497	154344633	136	4	12	35.2993	14.0744	0.452431	0.134635
Region_74602	chr6	154347811	154348254	443	7	26	55.6939	15.5747	0.684372	0.120926
Region_74603	chr6	154363816	154364082	266	5	15	39.6463	11.0706	0.571057	0.0996009
Region_74604	chr6	154408985	154409065	80	4	12	30.5646	10.7219	0.264396	0.133132
Region_74605	chr6	154410217	154410491	274	5	12	41.7755	11.66	0.520654	0.118374
Region_74606	chr6	154426806	154427081	275	5	14	40.449	11.6261	0.88063	0.0777882
Region_74607	chr6	154428045	154428321	276	5	14	42.0272	13.2298	0.768521	0.0935865
Region_74608	chr6	154448538	154448943	405	7	20	62.8776	18.9147	0.645735	0.12402
Region_74609	chr6	154449457	154449621	164	5	14	42.6327	12.3599	0.928575	0.0642944
Region_74610	chr6	154452974	154453260	286	5	14	42.619	12.7179	0.869387	0.0773969
Region_74611	chr6	154456953	154457327	374	8	33	74.5306	22.1001	0.698769	0.0747788
Region_74612	chr6	154472510	154472646	136	5	17	43.1361	14.8161	0.850799	0.0857049
Region_74613	chr6	154478034	154478265	231	6	16	51.1497	18.4076	0.623802	0.0966158
Region_74614	chr6	154479536	154479842	306	7	29	63.9184	15.8976	0.200097	0.0761873
Region_74615	chr6	154480316	154480636	320	6	15	46.1633	12.8735	0.784021	0.0771703
Region_74616	chr6	154482007	154482218	211	4	14	33.8027	10.0707	0.821041	0.106199
Region_74617	chr6	154485893	154486165	272	7	24	62.2721	21.1409	0.719084	0.0985986
Region_74618	chr6	154493148	154493381	233	6	18	50.8231	16.7077	0.871788	0.0758039
Region_74619	chr6	154501366	154501911	545	10	29	78.8367	19.2564	0.82174	0.0654059
Region_74620	chr6	154502859	154503171	312	6	13	51.7075	16.413	0.895268	0.0763265
Region_74621	chr6	154507368	154507712	344	6	13	49.2517	14.945	0.887443	0.0623925
Region_74622	chr6	154508765	154509034	269	8	21	71.0544	26.336	0.201283	0.0758162
Region_74623	chr6	154511003	154511533	530	15	49	122.068	32.4165	0.518546	0.0699765
Region_74624	chr6	154512676	154512790	114	4	12	34.9864	12.206	0.853864	0.0854685
Region_74625	chr6	154529936	154530096	160	5	14	37.4558	10.6251	0.623448	0.1156
Region_74626	chr6	154532404	154532660	256	5	13	38.0748	11.8096	0.896357	0.0666328
Region_74627	chr6	154537538	154537888	350	7	23	54.7551	13.9645	0.890856	0.0631672
Region_74628	chr6	154554154	154554533	379	6	15	49.7075	14.8293	0.708074	0.0737669
Region_74629	chr6	154555073	154555218	145	5	12	38.2381	11.6515	0.37506	0.131831
Region_74630	chr6	154555942	154556120	178	4	15	38.1088	11.4432	0.854313	0.0711171
Region_74631	chr6	154567892	154568225	333	7	16	52.966	14.6691	0.783927	0.0648492
Region_74632	chr6	154583194	154583493	299	5	20	46.7415	12.5764	0.793025	0.0637146
Region_74633	chr6	154602353	154602571	218	5	23	48.0408	13.425	0.497228	0.0992466
Region_74634	chr6	154606452	154606749	297	7	16	56.7143	19.2589	0.68307	0.0896885
Region_74635	chr6	154614174	154614414	240	4	14	34.2653	10.9721	0.63347	0.110653
Region_74636	chr6	154616489	154616868	379	6	15	46.7755	12.1491	0.905415	0.0641895
Region_74637	chr6	154631495	154631691	196	5	12	39.0204	11.0469	0.746714	0.0851196
Region_74638	chr6	154639385	154639622	237	6	22	49.9524	13.9108	0.703168	0.0835316
Region_74639	chr6	154657467	154657798	331	4	16	37.2381	9.22796	0.845474	0.0639376
Region_74640	chr6	154663289	154663587	298	4	16	32.4422	8.79611	0.890114	0.0653181
Region_74641	chr6	154679021	154679284	263	6	18	52.8231	17.5463	0.793085	0.0688719
Region_74642	chr6	154679487	154679684	197	5	12	42.5986	15.2057	0.679912	0.104722
Region_74643	chr6	154682543	154682867	324	9	19	73.0204	21.0168	0.840766	0.0739078
Region_74644	chr6	154700639	154700863	224	6	15	43.8571	15.1761	0.333167	0.135647
Region_74645	chr6	154703348	154703877	529	7	23	59.3129	15.3256	0.609374	0.061513
Region_74646	chr6	154706786	154707102	316	4	12	31.6803	8.88973	0.825006	0.0772451
Region_74647	chr6	154711872	154712036	164	6	14	51.9252	15.5784	0.819331	0.0792456
Region_74648	chr6	154721497	154721762	265	6	13	50.7211	20.2487	0.712096	0.098115
Region_74649	chr6	154732515	154732709	194	6	19	56.2585	18.6922	0.119112	0.0791778
Region_74650	chr6	154759015	154759237	222	4	12	29.1769	9.68737	0.920663	0.0704532
Region_74651	chr6	154785947	154786190	243	5	17	41.3605	11.2505	0.436502	0.110298
Region_74652	chr6	154899933	154900176	243	5	12	39.8912	11.7369	0.441499	0.113246
Region_74653	chr6	154907800	154907866	66	5	13	50.2449	16.2955	0.895761	0.0678792
Region_74654	chr6	154914845	154914962	117	5	16	45.0204	13.9439	0.847077	0.0626589
Region_74655	chr6	154917796	154918278	482	9	33	85.6327	28.0945	0.772543	0.0608758
Region_74656	chr6	154920624	154920830	206	5	16	42.381	11.7918	0.845822	0.0675237
Region_74657	chr6	154925269	154925540	271	6	15	49.8367	21.8908	0.846145	0.0654711
Region_74658	chr6	154926510	154926830	320	7	15	64.0884	22.4722	0.49736	0.0974741
Region_74659	chr6	154930681	154930952	271	5	17	43.449	12.9341	0.803514	0.102876
Region_74660	chr6	154931390	154931683	293	4	15	34.6599	8.87238	0.350875	0.0976285
Region_74661	chr6	154937740	154938246	506	8	12	63.898	19.7868	0.690355	0.0624801
Region_74662	chr6	154942632	154942944	312	5	13	39.8912	12.7844	0.536996	0.130864
Region_74663	chr6	154951822	154952015	193	5	14	37.9592	13.609	0.731908	0.124176
Region_74664	chr6	154954295	154954436	141	4	13	32.2313	10.0724	0.812692	0.0855516
Region_74665	chr6	154958215	154958428	213	7	18	55.8299	22.2016	0.848547	0.060263
Region_74666	chr6	154969823	154969981	158	5	15	38.1497	12.4187	0.485282	0.139397
Region_74667	chr6	154981919	154982183	264	5	12	39.3741	12.4994	0.895894	0.0600033
Region_74668	chr6	154988572	154988773	201	4	15	38.9456	14.7136	0.877902	0.0683256
Region_74669	chr6	154989485	154989588	103	5	14	41.4218	15.3221	0.430254	0.142295
Region_74670	chr6	154990886	154991028	142	5	13	39.7551	12.5761	0.428907	0.134858
Region_74671	chr6	154997087	154997456	369	6	16	47.7143	13.1117	0.305983	0.101427
Region_74672	chr6	155004543	155004896	353	11	19	86.6803	30.0345	0.773971	0.073818
Region_74673	chr6	155016990	155017281	291	4	14	33.2993	9.88524	0.844625	0.0692085
Region_74674	chr6	155017794	155018110	316	6	20	54.3265	18.4477	0.871936	0.0604646
Region_74675	chr6	155021761	155022120	359	6	27	48.6259	12.6124	0.807424	0.061372
Region_74676	chr6	155026731	155026881	150	4	12	33.6735	10.2484	0.858663	0.0733627
Region_74677	chr6	155032323	155032571	248	7	15	64.4082	23.0157	0.738178	0.0922103
Region_74678	chr6	155042688	155043051	363	5	17	45.0476	11.0456	0.680357	0.111057
Region_74679	chr6	155044216	155044554	338	7	25	71.2313	20.6338	0.703926	0.0948939
Region_74680	chr6	155048384	155048655	271	5	15	41.4082	12.7418	0.851206	0.0709669
Region_74681	chr6	155051789	155052003	214	6	17	42.8027	13.913	0.866573	0.0619703
Region_74682	chr6	155054743	155054940	197	5	21	47.0476	13.5981	0.433563	0.114773
Region_74683	chr6	155055535	155055699	164	4	12	32.8844	9.82136	0.858701	0.081873
Region_74684	chr6	155071026	155071381	355	6	26	55.5306	15.2461	0.65	0.0658284
Region_74685	chr6	155076000	155076428	428	7	23	71.1361	26.261	0.799898	0.0635435
Region_74686	chr6	155077436	155077759	323	6	14	52.5306	14.9819	0.80409	0.0787603
Region_74687	chr6	155080150	155080251	101	5	13	37.8639	10.7197	0.498874	0.109765
Region_74688	chr6	155086004	155086477	473	10	17	88.415	28.7733	0.748739	0.0801039
Region_74689	chr6	155090634	155090975	341	7	21	60.5986	15.6168	0.613299	0.0884668
Region_74690	chr6	155093336	155093766	430	10	24	90.4082	31.3322	0.810619	0.0643741
Region_74691	chr6	155095105	155095393	288	5	12	42.8095	11.5328	0.571712	0.0992306
Region_74692	chr6	155100023	155100624	601	12	28	104.537	25.1149	0.758166	0.0670094
Region_74693	chr6	155108048	155108666	618	12	39	99.0068	21.3873	0.727105	0.0718562
Region_74694	chr6	155116502	155116955	453	5	13	39.619	9.73367	0.864418	0.0616192
Region_74695	chr6	155117886	155118018	132	3	12	27.8435	9.63207	0.571363	0.137246
Region_74696	chr6	155126176	155126394	218	5	16	42.932	12.3331	0.849396	0.0681729
Region_74697	chr6	155127138	155127474	336	9	21	77.068	23.718	0.82289	0.0751568
Region_74698	chr6	155137372	155137769	397	10	35	94.9796	34.367	0.791031	0.0716923
Region_74699	chr6	155142793	155143150	357	7	28	63.8571	16.8828	0.526053	0.077805
Region_74700	chr6	155154323	155154527	204	8	26	61.5646	16.5914	0.31872	0.09625
Region_74701	chr6	155157606	155157759	153	6	18	50.9456	17.7346	0.770058	0.0845097
Region_74702	chr6	155157961	155158156	195	3	15	30.1293	7.24831	0.580659	0.0822186
Region_74703	chr6	155181971	155182447	476	11	28	96.102	30.2349	0.726344	0.0706523
Region_74704	chr6	155186209	155186520	311	5	13	38.5238	10.8086	0.563692	0.0932014
Region_74705	chr6	155188066	155188513	447	12	33	110.497	42.4179	0.706749	0.0773328
Region_74706	chr6	155197472	155197831	359	6	12	48.8844	17.6156	0.702	0.101111
Region_74707	chr6	155205653	155206209	556	9	15	76.2789	23.7252	0.819697	0.0681413
Region_74708	chr6	155211142	155211349	207	4	14	34.9796	11.1819	0.832309	0.0713485
Region_74709	chr6	155216913	155217156	243	5	15	39.5102	12.0498	0.205583	0.108858
Region_74710	chr6	155223885	155224087	202	6	16	55.1633	22.4118	0.543307	0.0939665
Region_74711	chr6	155224491	155225453	962	16	51	136.85	36.7325	0.741396	0.0608746
Region_74712	chr6	155226808	155226997	189	5	13	42.9592	15.1869	0.77999	0.100163
Region_74713	chr6	155227269	155228024	755	17	59	152.782	40.7899	0.723418	0.0701181
Region_74714	chr6	155229023	155229148	125	5	12	48.1361	20.7416	0.737847	0.100425
Region_74715	chr6	155244819	155245037	218	7	17	54.1497	17.9143	0.808951	0.0943956
Region_74716	chr6	155245217	155245728	511	10	17	83.7415	29.7008	0.779551	0.0642033
Region_74717	chr6	155247603	155247836	233	8	18	63.8299	19.1481	0.362895	0.13581
Region_74718	chr6	155248309	155248672	363	8	21	71.2313	25.8934	0.241389	0.105355
Region_74719	chr6	155261654	155261814	160	5	12	35.7279	11.9626	0.85064	0.072049
Region_74720	chr6	155332249	155332736	487	8	34	64.585	17.1352	0.758024	0.0609294
Region_74721	chr6	155355988	155356276	288	5	15	47.2925	12.5109	0.49278	0.118235
Region_74722	chr6	155363597	155364087	490	8	25	71.9184	25.2791	0.767975	0.0744619
Region_74723	chr6	155383101	155383408	307	6	13	45.1361	13.4147	0.67833	0.113778
Region_74724	chr6	155384068	155384878	810	17	51	148.857	35.5453	0.5048	0.0798207
Region_74725	chr6	155385238	155385453	215	6	12	49.3946	20.9535	0.526032	0.129242
Region_74726	chr6	155396405	155396713	308	8	32	94.5646	26.6705	0.446899	0.10029
Region_74727	chr6	155398844	155399106	262	7	16	68.8163	25.7358	0.352307	0.112384
Region_74728	chr6	155399474	155399943	469	8	31	68.0272	17.373	0.395575	0.093147
Region_74729	chr6	155405740	155405940	200	4	12	36.381	10.8491	0.41258	0.114301
Region_74730	chr6	155409044	155409348	304	9	26	73.5442	18.9723	0.425166	0.104227
Region_74731	chr6	155420109	155420429	320	5	15	43.5102	12.3073	0.350911	0.112332
Region_74732	chr6	155421568	155422320	752	17	46	142.524	45.7583	0.519416	0.0731617
Region_74733	chr6	155422843	155423151	308	8	20	76.4014	31.9114	0.387677	0.107543
Region_74734	chr6	155429822	155430267	445	6	19	46.7143	11.3614	0.356929	0.0977319
Region_74735	chr6	155433116	155433672	556	10	39	87.966	23.0085	0.443364	0.08495
Region_74736	chr6	155434193	155434508	315	8	23	63.7075	17.4694	0.53112	0.108607
Region_74737	chr6	155434758	155435103	345	12	45	95.6395	24.2103	0.48119	0.102684
Region_74738	chr6	155439940	155440095	155	5	13	45.0476	13.697	0.393473	0.126264
Region_74739	chr6	155441819	155442002	183	7	22	52.9932	15.2043	0.431208	0.137446
Region_74740	chr6	155444392	155444645	253	6	17	49.7415	13.8673	0.366505	0.116646
Region_74741	chr6	155445134	155445346	212	6	20	58.585	18.2786	0.374581	0.106615
Region_74742	chr6	155449726	155450079	353	9	21	89.7823	30.806	0.272215	0.0983584
Region_74743	chr6	155461090	155461184	94	4	12	35.6395	13.1039	0.478081	0.137504
Region_74744	chr6	155461824	155461992	168	4	12	31.1293	9.07448	0.284676	0.122917
Region_74745	chr6	155469133	155469474	341	4	12	31.4966	8.30363	0.382493	0.0948973
Region_74746	chr6	155473768	155473920	152	7	17	65.9592	22.3919	0.391417	0.112723
Region_74747	chr6	155487816	155487962	146	4	13	39.7483	10.8279	0.451138	0.119841
Region_74748	chr6	155488323	155488628	305	5	13	36.8027	11.9787	0.383945	0.115807
Region_74749	chr6	155496885	155497191	306	7	14	70.9388	25.7086	0.379613	0.118277
Region_74750	chr6	155506091	155506227	136	6	18	50.3946	15.873	0.46295	0.13719
Region_74751	chr6	155507279	155507626	347	6	14	44.7483	13.1158	0.467405	0.114578
Region_74752	chr6	155539532	155539871	339	6	17	51.8435	13.6661	0.30303	0.104357
Region_74753	chr6	155544481	155544736	255	5	14	40.8912	11.5984	0.36763	0.124294
Region_74754	chr6	155550564	155550747	183	7	19	58.3265	14.0611	0.524584	0.117358
Region_74755	chr6	155602789	155603198	409	6	17	49.8503	15.3097	0.385796	0.10057
Region_74756	chr6	155616058	155616232	174	4	15	45.8639	17.7527	0.521943	0.110916
Region_74757	chr6	155621182	155621425	243	4	16	35.8639	10.3861	0.347912	0.127133
Region_74758	chr6	155631936	155632190	254	5	22	45.3265	12.187	0.566949	0.108708
Region_74759	chr6	155635946	155635971	25	4	12	43.7891	16.712	0.701835	0.129997
Region_74760	chr6	155658474	155659065	591	10	33	83.6531	21.4584	0.486347	0.0962041
Region_74761	chr6	155667191	155667529	338	7	21	64.6054	17.1989	0.53224	0.119313
Region_74762	chr6	155669785	155670267	482	12	32	94.1701	27.0107	0.552423	0.0974139
Region_74763	chr6	155693857	155694206	349	6	25	51.517	13.5633	0.543287	0.101345
Region_74764	chr6	155695026	155695231	205	5	16	41.2721	11.6775	0.549375	0.118872
Region_74765	chr6	155695415	155695820	405	8	25	68.3333	18.2405	0.423968	0.10945
Region_74766	chr6	155708867	155709259	392	16	49	145.619	39.626	0.619877	0.0768334
Region_74767	chr6	155713186	155713402	216	5	14	42.7755	14.0575	0.570815	0.112426
Region_74768	chr6	155715007	155715506	499	5	18	38.2381	9.07226	0.462306	0.115171
Region_74769	chr6	155733170	155733349	179	3	13	24.1633	7.21304	0.41776	0.133566
Region_74770	chr6	155736869	155737116	247	4	15	35.1633	10.4048	0.432577	0.114015
Region_74771	chr6	155744389	155744647	258	4	13	31.8435	9.35649	0.422359	0.113086
Region_74772	chr6	155752855	155753170	315	7	22	59.9252	15.8789	0.468053	0.088166
Region_74773	chr6	155789582	155789919	337	5	21	43.7551	11.0265	0.431906	0.109544
Region_74774	chr6	155791402	155791573	171	7	12	62.2109	21.7001	0.458302	0.115631
Region_74775	chr6	155794681	155794854	173	4	12	32.483	9.54969	0.481342	0.127543
Region_74776	chr6	155813356	155813621	265	6	22	59.1701	14.5599	0.423043	0.0951812
Region_74777	chr6	155818772	155818937	165	6	12	53.415	15.4365	0.514829	0.124107
Region_74778	chr6	155819148	155819294	146	4	18	43.3537	12.292	0.35312	0.109714
Region_74779	chr6	155819763	155820028	265	5	16	50.7211	17.3761	0.490429	0.102525
Region_74780	chr6	155830651	155831000	349	5	12	43.8231	11.5478	0.572482	0.105742
Region_74781	chr6	155859090	155859291	201	4	12	32.4354	11.3814	0.4083	0.117043
Region_74782	chr6	155879787	155880368	581	22	87	204.054	56.2064	0.560023	0.0856167
Region_74783	chr6	155889766	155889998	232	3	13	28.8095	8.03531	0.292547	0.118216
Region_74784	chr6	155920588	155921240	652	12	39	101.959	22.9373	0.459756	0.0985559
Region_74785	chr6	155936350	155936733	383	6	26	51.0544	13.8221	0.330888	0.0873037
Region_74786	chr6	155941882	155942017	135	5	15	40.619	13.1968	0.46231	0.145082
Region_74787	chr6	155951497	155951617	120	5	13	46.3605	14.646	0.410687	0.137586
Region_74788	chr6	155954170	155954434	264	5	12	39.8095	13.0054	0.415574	0.105673
Region_74789	chr6	155959764	155960103	339	5	18	39.1361	10.2887	0.517456	0.0959983
Region_74790	chr6	155961794	155961966	172	6	15	42.5306	13.1484	0.544915	0.131473
Region_74791	chr6	155971307	155971523	216	4	13	39.4762	10.7176	0.251213	0.126402
Region_74792	chr6	155972408	155972750	342	6	18	50.2993	14.96	0.515792	0.134357
Region_74793	chr6	155973677	155973823	146	3	12	25.9864	7.03123	0.629186	0.130468
Region_74794	chr6	155974690	155975004	314	9	25	77.2041	22.9421	0.578593	0.100158
Region_74795	chr6	155975400	155976041	641	12	26	105.537	28.9885	0.67623	0.0854275
Region_74796	chr6	155980095	155980332	237	5	14	45.585	15.01	0.265545	0.0982467
Region_74797	chr6	155983251	155983431	180	4	15	37.1701	10.5352	0.337883	0.130518
Region_74798	chr6	155983908	155983951	43	4	12	30.7347	10.3496	0.750069	0.129782
Region_74799	chr6	155986120	155986463	343	6	15	49.2245	13.9882	0.296819	0.10933
Region_74800	chr6	155987032	155987359	327	6	15	51.8163	17.9768	0.495851	0.11465
Region_74801	chr6	155991089	155991360	271	5	15	41.3946	13.0061	0.452262	0.134945
Region_74802	chr6	155992554	155992887	333	8	20	64.3197	19.3472	0.58125	0.102404
Region_74803	chr6	155993591	155993788	197	6	17	47.1088	15.2873	0.722997	0.108239
Region_74804	chr6	156015166	156015277	111	5	15	45.3878	16.8898	0.56816	0.138992
Region_74805	chr6	156027831	156028950	1119	20	73	178.701	40.8038	0.332802	0.0735435
Region_74806	chr6	156029451	156029818	367	9	27	72.6667	21.6809	0.541138	0.112568
Region_74807	chr6	156030773	156031073	300	5	19	39.7823	10.1452	0.390287	0.117602
Region_74808	chr6	156046700	156047147	447	8	25	63.898	17.35	0.350538	0.112572
Region_74809	chr6	156052973	156053484	511	9	32	74.102	18.1639	0.42976	0.0808116
Region_74810	chr6	156053674	156053922	248	11	34	87.5986	25.6874	0.530976	0.103699
Region_74811	chr6	156059198	156059451	253	5	13	35.1293	9.13691	0.570169	0.0983216
Region_74812	chr6	156061331	156061499	168	6	27	53.9796	14.3037	0.479201	0.1097
Region_74813	chr6	156064892	156065273	381	6	21	48.0272	13.9274	0.570267	0.112569
Region_74814	chr6	156067325	156067738	413	7	25	59.3061	16.4603	0.65028	0.0926623
Region_74815	chr6	156070009	156070226	217	5	12	43.6803	14.7769	0.504401	0.129571
Region_74816	chr6	156071876	156072093	217	5	16	42.1837	12.4719	0.617112	0.117018
Region_74817	chr6	156073204	156073378	174	5	14	40.4082	12.2249	0.481034	0.131594
Region_74818	chr6	156077135	156077464	329	9	27	78.0476	22.1629	0.487888	0.0944411
Region_74819	chr6	156078032	156078191	159	6	12	48.2517	16.1045	0.508293	0.145385
Region_74820	chr6	156083114	156083297	183	7	20	53.7687	15.1775	0.605348	0.12044
Region_74821	chr6	156083450	156083637	187	4	14	35.034	10.2218	0.28486	0.110473
Region_74822	chr6	156105422	156105686	264	5	15	43.6803	13.95	0.753782	0.124964
Region_74823	chr6	156106905	156107065	160	6	13	62.2925	24.6547	0.665259	0.092272
Region_74824	chr6	156107281	156108128	847	23	85	207.578	45.1939	0.390736	0.0707621
Region_74825	chr6	156122966	156123041	75	4	12	35.5578	10.9276	0.560525	0.147851
Region_74826	chr6	156123320	156123783	463	7	29	73.8027	24.6659	0.626348	0.106975
Region_74827	chr6	156135009	156135403	394	5	14	41.2177	10.3629	0.445029	0.119815
Region_74828	chr6	156147013	156147192	179	6	16	47.6531	16.3701	0.228637	0.123028
Region_74829	chr6	156148640	156148881	241	8	30	69.517	20.4753	0.594403	0.0964624
Region_74830	chr6	156152153	156152563	410	9	41	83.1905	19.9298	0.48077	0.101594
Region_74831	chr6	156162631	156163031	400	6	16	51.2041	14.266	0.666597	0.0920325
Region_74832	chr6	156176241	156176532	291	11	26	93.2653	29.6325	0.49084	0.0984782
Region_74833	chr6	156177696	156178128	432	9	33	76.8027	20.6513	0.685131	0.101289
Region_74834	chr6	156190265	156190790	525	9	37	77.0408	18.3821	0.45793	0.10783
Region_74835	chr6	156194799	156194967	168	5	13	48.2245	17.8766	0.365769	0.126832
Region_74836	chr6	156244270	156244602	332	4	13	31.4694	9.24425	0.512751	0.104994
Region_74837	chr6	156252119	156252541	422	5	13	43.2789	10.5427	0.565359	0.0956051
Region_74838	chr6	156256111	156256474	363	10	34	85.8231	25.393	0.5618	0.0759647
Region_74839	chr6	156257208	156257591	383	9	36	89.4082	28.6765	0.469718	0.0807706
Region_74840	chr6	156260468	156260753	285	5	16	38.0544	11.0192	0.513583	0.130258
Region_74841	chr6	156262856	156263045	189	4	12	34.1565	10.3882	0.494671	0.0777673
Region_74842	chr6	156263199	156263356	157	4	14	34.4626	9.27013	0.381624	0.103129
Region_74843	chr6	156269834	156270253	419	8	29	67.8367	16.7095	0.455442	0.0924758
Region_74844	chr6	156274912	156275414	502	7	20	60.2109	15.9233	0.385084	0.105814
Region_74845	chr6	156280614	156280836	222	7	19	67.4014	21.0618	0.665995	0.0951069
Region_74846	chr6	156288604	156289024	420	11	29	90.3265	23.8472	0.567072	0.0876155
Region_74847	chr6	156290362	156290509	147	6	13	43.5374	13.6724	0.479775	0.136273
Region_74848	chr6	156307176	156307412	236	6	16	57.0544	22.0183	0.689652	0.102106
Region_74849	chr6	156310519	156311286	767	10	44	87.1293	21.2256	0.372209	0.0839116
Region_74850	chr6	156316562	156316978	416	10	30	84.7483	25.4999	0.49576	0.0879096
Region_74851	chr6	156337239	156337342	103	5	12	42.0136	14.1121	0.495507	0.111797
Region_74852	chr6	156339325	156339692	367	9	27	76.8776	22.5686	0.456467	0.105494
Region_74853	chr6	156339927	156340199	272	6	18	53.3061	14.0096	0.428868	0.125912
Region_74854	chr6	156347461	156347653	192	8	26	71.0816	21.4708	0.328538	0.10091
Region_74855	chr6	156349369	156349578	209	4	13	32.8231	9.28152	0.196373	0.110319
Region_74856	chr6	156373719	156373831	112	3	12	29.3741	9.69692	0.378234	0.131365
Region_74857	chr6	156389018	156389570	552	13	19	119.789	42.9404	0.656568	0.0775714
Region_74858	chr6	156395230	156395476	246	7	13	60.9796	23.5914	0.580109	0.120277
Region_74859	chr6	156434247	156434478	231	5	17	46.8912	13.9633	0.565472	0.128024
Region_74860	chr6	156438220	156438488	268	7	17	60.4082	21.1682	0.482869	0.115325
Region_74861	chr6	156443412	156443581	169	6	13	54.9456	18.1696	0.220808	0.104892
Region_74862	chr6	156455059	156455237	178	7	22	54.7959	17.1124	0.490551	0.120197
Region_74863	chr6	156496262	156496432	170	6	12	49.7891	14.9209	0.326243	0.13647
Region_74864	chr6	156500561	156500948	387	6	17	61.9728	20.1817	0.433186	0.0929331
Region_74865	chr6	156505081	156505497	416	9	21	79.6939	24.3714	0.430942	0.0910251
Region_74866	chr6	156507446	156508610	1164	20	58	161.789	31.9983	0.447339	0.082478
Region_74867	chr6	156509043	156509319	276	5	13	41.2041	12.382	0.542694	0.109467
Region_74868	chr6	156509516	156509712	196	7	26	64.9728	20.8307	0.437476	0.128467
Region_74869	chr6	156514587	156514800	213	6	13	47.9048	13.2072	0.519936	0.110942
Region_74870	chr6	156516927	156517853	926	19	76	180.469	39.5336	0.442426	0.066682
Region_74871	chr6	156525881	156526149	268	9	31	88.8231	36.7108	0.585626	0.0836622
Region_74872	chr6	156528187	156528283	96	3	13	31.0884	9.6123	0.757916	0.0937304
Region_74873	chr6	156532657	156533219	562	8	23	71.6871	20.398	0.595853	0.076875
Region_74874	chr6	156538268	156538865	597	8	30	66.2313	15.1332	0.443838	0.0911562
Region_74875	chr6	156543942	156544401	459	9	16	71.3129	19.643	0.588313	0.0894278
Region_74876	chr6	156548739	156549226	487	9	29	82.9252	28.6005	0.761686	0.0699567
Region_74877	chr6	156563769	156564004	235	6	16	56.4354	20.1025	0.390735	0.091209
Region_74878	chr6	156566581	156566887	306	8	18	66.2721	18.741	0.506482	0.0896346
Region_74879	chr6	156567156	156567324	168	5	14	43.3469	13.3569	0.674489	0.0803112
Region_74880	chr6	156569653	156569994	341	8	28	70.9252	22.8228	0.260224	0.106163
Region_74881	chr6	156572314	156572863	549	11	30	96.8707	29.6122	0.560329	0.101954
Region_74882	chr6	156576163	156576486	323	6	19	44.3946	11.7657	0.363416	0.110834
Region_74883	chr6	156581247	156581363	116	4	15	35.7823	10.1722	0.809122	0.0666495
Region_74884	chr6	156583343	156583567	224	5	18	42.5918	12.8173	0.641477	0.102915
Region_74885	chr6	156597667	156597895	228	6	18	47.1497	12.8476	0.799171	0.0769614
Region_74886	chr6	156599321	156599464	143	5	12	37.4966	14.8787	0.394529	0.118552
Region_74887	chr6	156600689	156601436	747	14	32	123.646	36.4768	0.652467	0.0666996
Region_74888	chr6	156618660	156618812	152	6	13	51	19.7307	0.768225	0.0936304
Region_74889	chr6	156633431	156633752	321	11	27	97.3129	39.6498	0.803729	0.062129
Region_74890	chr6	156637220	156637484	264	7	24	55.9932	15.8954	0.784988	0.0816331
Region_74891	chr6	156639123	156639315	192	6	15	45.2721	14.8953	0.810438	0.072212
Region_74892	chr6	156643115	156643337	222	4	17	34.9728	9.82027	0.506833	0.0704011
Region_74893	chr6	156646160	156646711	551	10	45	84.5986	19.3715	0.598022	0.0797505
Region_74894	chr6	156649501	156649840	339	8	13	65.5782	24.5047	0.875286	0.0629598
Region_74895	chr6	156651339	156651658	319	9	26	73.7415	23.7066	0.764795	0.0646317
Region_74896	chr6	156653100	156653305	205	4	14	32.9184	9.06031	0.704269	0.0886032
Region_74897	chr6	156658265	156658764	499	8	30	66.5442	14.8611	0.595631	0.0906696
Region_74898	chr6	156717891	156718128	237	6	18	52.2925	13.7523	0.468276	0.0916028
Region_74899	chr6	156721147	156721771	624	11	35	88.5306	23.3022	0.338991	0.0829196
Region_74900	chr6	156791508	156791778	270	7	16	63.4422	22.2865	0.653696	0.102936
Region_74901	chr6	156795939	156796059	120	8	19	59.6054	19.784	0.772828	0.123712
Region_74902	chr6	156822259	156822645	386	9	26	74.8776	22.6374	0.776866	0.0813232
Region_74903	chr6	156823011	156823510	499	13	40	121.565	37.4409	0.697904	0.0761321
Region_74904	chr6	156839927	156840225	298	8	23	89.1769	32.3709	0.800013	0.0928474
Region_74905	chr6	156840411	156840645	234	8	20	65.6939	24.1912	0.729981	0.100801
Region_74906	chr6	156845250	156845459	209	6	15	46.3197	16.5914	0.476873	0.131164
Region_74907	chr6	156854125	156854277	152	4	12	35.932	11.2242	0.409841	0.119087
Region_74908	chr6	156854642	156854685	43	7	17	50.7279	19.3265	0.604134	0.11598
Region_74909	chr6	156857929	156858106	177	4	15	36.6122	11.3358	0.793963	0.101559
Region_74910	chr6	156862966	156863033	67	5	14	42.6803	14.1881	0.906022	0.0653601
Region_74911	chr6	156886489	156886770	281	8	12	67.2857	25.6678	0.682339	0.102363
Region_74912	chr6	156887053	156887308	255	6	17	60.4286	23.9346	0.87178	0.0679519
Region_74913	chr6	156980579	156980737	158	7	15	56.7687	22.3089	0.335509	0.14272
Region_74914	chr6	157015014	157015138	124	6	15	50.0068	16.7714	0.756988	0.123673
Region_74915	chr6	157019816	157019995	179	5	12	37.619	14.1389	0.56886	0.123856
Region_74916	chr6	157026204	157026513	309	5	19	41.3946	12.1895	0.927192	0.0702024
Region_74917	chr6	157047485	157047655	170	4	14	36.381	9.9177	0.471724	0.112699
Region_74918	chr6	157062386	157062622	236	5	14	37.7823	11.7762	0.8215	0.0734449
Region_74919	chr6	157109033	157109254	221	6	14	44.7007	12.6217	0.888007	0.0682207
Region_74920	chr6	157125562	157125737	175	4	12	36.2925	11.3495	0.316817	0.147522
Region_74921	chr6	157125896	157126125	229	5	19	40.449	9.95344	0.537181	0.127594
Region_74922	chr6	157144952	157145155	203	6	18	55.483	18.6883	0.731328	0.109502
Region_74923	chr6	157148114	157148310	196	5	16	48.8435	17.5021	0.852094	0.0769955
Region_74924	chr6	157148975	157149185	210	9	17	97.8776	47.2266	0.378635	0.143511
Region_74925	chr6	157150893	157151246	353	17	49	160.476	61.6557	0.706237	0.10131
Region_74926	chr6	157168766	157169031	265	5	18	41.6599	12.1128	0.850459	0.0702792
Region_74927	chr6	157181137	157181427	290	10	24	93.9184	34.988	0.656616	0.0907167
Region_74928	chr6	157182718	157183044	326	7	15	68.2517	34.2792	0.357777	0.0993922
Region_74929	chr6	157184834	157184981	147	7	14	57.2041	21.7259	0.322131	0.145704
Region_74930	chr6	157185179	157185629	450	8	25	80.5102	31.7014	0.64206	0.0718335
Region_74931	chr6	157208328	157208570	242	5	15	41.551	11.541	0.617533	0.107824
Region_74932	chr6	157229802	157230007	205	8	25	65.6395	18.6768	0.621322	0.109644
Region_74933	chr6	157237657	157237833	176	7	19	65.0612	25.4591	0.355828	0.119223
Region_74934	chr6	157239655	157240060	405	13	43	107.864	34.7808	0.683146	0.102178
Region_74935	chr6	157252322	157252611	289	9	26	70.8503	23.9798	0.624013	0.0977582
Region_74936	chr6	157254283	157254620	337	5	19	39.2925	10.6971	0.732596	0.0851478
Region_74937	chr6	157269278	157269506	228	8	18	68.1429	21.9804	0.634254	0.111455
Region_74938	chr6	157271180	157271514	334	4	13	30.9116	8.79985	0.894144	0.0652283
Region_74939	chr6	157285030	157285399	369	8	13	65.9184	24.122	0.791918	0.0686553
Region_74940	chr6	157285812	157286010	198	5	14	38.2789	12.643	0.760382	0.11966
Region_74941	chr6	157286622	157287231	609	13	48	126.136	48.0252	0.787551	0.0603308
Region_74942	chr6	157300184	157300556	372	17	23	152.592	64.6661	0.878196	0.0786497
Region_74943	chr6	157305157	157305601	444	11	34	88.2993	29.0091	0.440624	0.100477
Region_74944	chr6	157335685	157336032	347	8	27	64.2721	15.9527	0.372853	0.080332
Region_74945	chr6	157340327	157340602	275	8	13	66.2653	28.6742	0.630711	0.0839842
Region_74946	chr6	157348978	157349241	263	8	24	75.3878	29.1633	0.682534	0.0695081
Region_74947	chr6	157354789	157354973	184	6	15	54.3197	23.7663	0.71383	0.0947709
Region_74948	chr6	157361226	157361410	184	7	17	58.3673	21.1651	0.624678	0.0890349
Region_74949	chr6	157375350	157375674	324	10	17	77.3197	29.2179	0.769316	0.0621979
Region_74950	chr6	157398795	157399008	213	5	14	44.7143	13.2655	0.794461	0.0647057
Region_74951	chr6	157432379	157432766	387	6	24	49.7007	12.8774	0.735524	0.0810888
Region_74952	chr6	157442517	157442788	271	7	19	55.7823	16.8513	0.596136	0.098535
Region_74953	chr6	157485200	157485462	262	5	17	48.6531	18.7243	0.665705	0.101633
Region_74954	chr6	157489301	157489559	258	6	12	49.1429	15.8551	0.69381	0.0936354
Region_74955	chr6	157510875	157511116	241	10	21	80.4966	31.2608	0.86351	0.0996967
Region_74956	chr6	157518925	157519200	275	6	15	52.0816	18.7797	0.346643	0.12362
Region_74957	chr6	157519730	157519918	188	6	13	53.1565	20.8845	0.767775	0.0737752
Region_74958	chr6	157535349	157535712	363	11	37	88.5034	26.1532	0.489568	0.110694
Region_74959	chr6	157539640	157540076	436	8	21	79.1224	35.6486	0.723739	0.0657612
Region_74960	chr6	157541575	157542289	714	14	48	127.925	42.7784	0.776961	0.0766325
Region_74961	chr6	157555215	157555366	151	4	13	33.8299	10.3092	0.760676	0.107924
Region_74962	chr6	157564842	157564982	140	4	13	32.7619	10.9909	0.933615	0.062283
Region_74963	chr6	157586254	157586453	199	6	13	53.4898	22.6829	0.90495	0.0664875
Region_74964	chr6	157610774	157610972	198	5	15	46.932	15.8333	0.871323	0.0638582
Region_74965	chr6	157612216	157612511	295	7	22	57.1088	18.8941	0.896737	0.062096
Region_74966	chr6	157615021	157615138	117	5	15	41.6122	15.0121	0.617607	0.118931
Region_74967	chr6	157615297	157615711	414	10	32	90.1973	25.4048	0.788037	0.0819601
Region_74968	chr6	157625647	157626188	541	14	34	116.748	30.9997	0.795691	0.0836799
Region_74969	chr6	157629373	157629745	372	5	16	43.1973	14.4306	0.427847	0.0801342
Region_74970	chr6	157632948	157633079	131	4	13	32.9932	10.4812	0.855887	0.0780006
Region_74971	chr6	157635450	157635722	272	6	13	52.6463	22.2685	0.836384	0.0763882
Region_74972	chr6	157637686	157637859	173	4	14	32.6463	10.5062	0.854561	0.0941618
Region_74973	chr6	157659696	157660012	316	10	33	97.4354	39.7463	0.767132	0.108619
Region_74974	chr6	157663662	157664099	437	12	25	122.456	54.1005	0.862532	0.0606466
Region_74975	chr6	157685438	157685771	333	9	21	96.4218	36.9711	0.803486	0.0718992
Region_74976	chr6	157697158	157697526	368	6	20	50.2517	15.9738	0.906787	0.0616621
Region_74977	chr6	157700448	157700649	201	6	18	61.8163	26.8211	0.436011	0.116881
Region_74978	chr6	157701572	157701749	177	4	14	33.898	10.6287	0.836666	0.0984222
Region_74979	chr6	157719532	157719770	238	11	17	96.9796	30.1783	0.814504	0.0855323
Region_74980	chr6	157725651	157725876	225	7	17	57.2177	21.9066	0.883767	0.0723186
Region_74981	chr6	157728375	157728616	241	6	13	56.6259	21.1823	0.547212	0.107923
Region_74982	chr6	157758756	157758973	217	5	14	45.9932	19.0272	0.768523	0.0908057
Region_74983	chr6	157760937	157761167	230	4	13	38.7551	14.0657	0.693793	0.100115
Region_74984	chr6	157763784	157764226	442	7	22	61.2585	16.5198	0.441704	0.0832094
Region_74985	chr6	157768621	157768767	146	6	16	52.6122	22.5198	0.894515	0.0716161
Region_74986	chr6	157802648	157802979	331	4	12	34.9932	10.9184	0.784492	0.0736445
Region_74987	chr6	157818313	157818616	303	5	14	44.4762	12.7791	0.834182	0.0640303
Region_74988	chr6	157820156	157820337	181	5	12	38.3741	15.2541	0.821023	0.0796913
Region_74989	chr6	157837779	157837878	99	5	14	42.0476	12.7663	0.892334	0.0757974
Region_74990	chr6	157848666	157848968	302	8	21	60.4966	18.7658	0.461409	0.119298
Region_74991	chr6	157855417	157855650	233	3	12	27.6735	8.8047	0.888687	0.0710034
Region_74992	chr6	157860399	157860751	352	5	15	45.7007	13.4523	0.719874	0.0971852
Region_74993	chr6	157879063	157879240	177	8	18	64.1837	21.4029	0.883145	0.0818805
Region_74994	chr6	157885601	157886009	408	8	19	67.6735	17.5465	0.889	0.0619345
Region_74995	chr6	157898308	157898524	216	7	22	60.3946	17.8193	0.676591	0.0811062
Region_74996	chr6	157902576	157902760	184	6	12	41.8503	13.0549	0.772356	0.0837555
Region_74997	chr6	157928580	157928923	343	11	25	95.1565	38.2654	0.857397	0.0874247
Region_74998	chr6	157945137	157945266	129	4	16	37.8639	10.3657	0.86004	0.0795112
Region_74999	chr6	157947713	157948011	298	7	21	53.5102	14.2316	0.718463	0.0688196
Region_75000	chr6	157962402	157962584	182	6	15	49.3673	18.9921	0.68805	0.100368
Region_75001	chr6	157982882	157983176	294	12	25	96.9456	30.8387	0.628983	0.104619
Region_75002	chr6	157986626	157987371	745	11	39	87.9184	22.4028	0.689727	0.0734683
Region_75003	chr6	158002111	158002544	433	5	13	41.5578	15.0575	0.656807	0.0905099
Region_75004	chr6	158018436	158018959	523	16	49	132.571	37.1019	0.852104	0.0654739
Region_75005	chr6	158036998	158037136	138	6	15	48.6871	18.8915	0.856136	0.0915289
Region_75006	chr6	158039142	158039312	170	7	16	63.8231	25.1978	0.895047	0.0702109
Region_75007	chr6	158047061	158047327	266	11	17	112	49.6384	0.901424	0.0642228
Region_75008	chr6	158069582	158070067	485	9	16	71.483	18.8241	0.877665	0.0743493
Region_75009	chr6	158135519	158135832	313	5	17	43.7755	12.0835	0.735954	0.08185
Region_75010	chr6	158205405	158205833	428	9	15	79.2381	20.0159	0.642114	0.0730074
Region_75011	chr6	158271750	158271994	244	4	15	31.5646	9.27958	0.855917	0.066223
Region_75012	chr6	158275142	158275305	163	6	20	61.8776	21.8296	0.862459	0.0633607
Region_75013	chr6	158296950	158297417	467	7	27	55.8912	12.6957	0.660261	0.0721831
Region_75014	chr6	158297781	158298177	396	7	24	61.9116	17.4497	0.507167	0.0979774
Region_75015	chr6	158311407	158311698	291	5	19	41.8776	11.7017	0.866498	0.0670419
Region_75016	chr6	158322740	158322978	238	6	12	52.2993	17.6447	0.853939	0.0711818
Region_75017	chr6	158324098	158324293	195	4	17	36.0408	11.2133	0.675629	0.0960005
Region_75018	chr6	158339310	158339447	137	7	14	53.1293	16.9573	0.294115	0.153073
Region_75019	chr6	158373227	158373570	343	9	26	77.619	20.4498	0.480481	0.116335
Region_75020	chr6	158379379	158379719	340	6	19	47.551	14.7867	0.531827	0.12694
Region_75021	chr6	158401220	158401599	379	5	18	41.2857	13.6422	0.809701	0.0731998
Region_75022	chr6	158405327	158405516	189	5	13	37.483	12.015	0.435078	0.10801
Region_75023	chr6	158432590	158432746	156	5	17	46.517	13.716	0.893763	0.0661771
Region_75024	chr6	158452140	158452331	191	6	13	47.7551	17.4079	0.404814	0.137387
Region_75025	chr6	158524811	158525594	783	11	44	85.102	20.1089	0.483771	0.0814728
Region_75026	chr6	158537767	158538000	233	9	13	85.517	33.9164	0.420506	0.0848597
Region_75027	chr6	158539547	158540033	486	9	36	82.9388	24.0043	0.732117	0.0717245
Region_75028	chr6	158541543	158541729	186	7	17	62.1156	20.8499	0.673901	0.101645
Region_75029	chr6	158547007	158547451	444	7	25	55.6599	15.0699	0.745934	0.0722925
Region_75030	chr6	158558339	158558524	185	5	16	43.7483	12.0818	0.780728	0.071619
Region_75031	chr6	158559416	158559628	212	7	19	62.1769	21.9201	0.683432	0.112684
Region_75032	chr6	158567837	158568228	391	10	19	85.4558	30.3259	0.690814	0.092449
Region_75033	chr6	158596244	158596474	230	7	13	63.0748	25.6475	0.853071	0.0699302
Region_75034	chr6	158596740	158597146	406	9	26	69.3265	20.572	0.810417	0.0958334
Region_75035	chr6	158598010	158598478	468	12	41	107.19	32.3469	0.835203	0.0653609
Region_75036	chr6	158605504	158605793	289	7	13	63.1905	19.5442	0.464015	0.0694742
Region_75037	chr6	158622911	158623093	182	6	12	52.9116	19.3479	0.873954	0.0834684
Region_75038	chr6	158631173	158631522	349	10	28	93.6531	38.6093	0.813102	0.0699344
Region_75039	chr6	158642783	158643315	532	11	35	112.517	37.4499	0.833177	0.0630319
Region_75040	chr6	158645413	158645706	293	6	17	48.7075	15.2851	0.370748	0.0801291
Region_75041	chr6	158646465	158647023	558	8	27	62.9728	17.6002	0.591803	0.108863
Region_75042	chr6	158647627	158647858	231	3	13	30.068	9.01115	0.730285	0.0823648
Region_75043	chr6	158649351	158649624	273	6	18	47.0476	15.9117	0.846101	0.0702757
Region_75044	chr6	158652958	158653228	270	6	18	57.9048	20.9236	0.924678	0.0600568
Region_75045	chr6	158658339	158658652	313	7	15	59.3741	20.0432	0.787128	0.075751
Region_75046	chr6	158663762	158664066	304	9	21	81.2721	29.5747	0.183988	0.0794765
Region_75047	chr6	158710972	158711256	284	6	17	45.5918	13.6134	0.804665	0.0626917
Region_75048	chr6	158711418	158711655	237	10	22	88.4762	27.684	0.565252	0.126746
Region_75049	chr6	158742944	158743266	322	9	24	72.517	24.8343	0.700672	0.120175
Region_75050	chr6	158751575	158751837	262	6	13	46.3333	17.1769	0.84378	0.0786195
Region_75051	chr6	158755665	158756000	335	12	15	99.483	38.3069	0.833284	0.0781038
Region_75052	chr6	158762911	158763148	237	5	12	40.8163	16.9686	0.475375	0.108644
Region_75053	chr6	158787181	158787518	337	5	14	44.102	15.404	0.747681	0.0770756
Region_75054	chr6	158789211	158789808	597	10	38	85.9592	23.1303	0.780508	0.0692356
Region_75055	chr6	158791197	158791545	348	4	15	36.898	10.9161	0.618625	0.0980037
Region_75056	chr6	158799648	158800001	353	5	18	41.7143	11.0596	0.459391	0.0895979
Region_75057	chr6	158809007	158809192	185	6	12	51.5714	18.3168	0.703897	0.0850607
Region_75058	chr6	158812546	158812819	273	6	16	51.8231	14.6604	0.500805	0.0694025
Region_75059	chr6	158826030	158826244	214	9	21	72.2381	27.384	0.121056	0.096647
Region_75060	chr6	158829783	158830082	299	6	14	50.0612	15.5613	0.600833	0.0953893
Region_75061	chr6	158844361	158844552	191	7	24	66.0476	20.3965	0.19065	0.112796
Region_75062	chr6	158848397	158848592	195	7	16	60.6599	27.5267	0.701202	0.12342
Region_75063	chr6	158858230	158858631	401	7	25	54.7075	13.8866	0.16861	0.092017
Region_75064	chr6	158869073	158869351	278	7	22	54.7619	16.1463	0.118691	0.0671661
Region_75065	chr6	158909838	158910310	472	11	38	90.585	29.7275	0.459172	0.072829
Region_75066	chr6	158916510	158916795	285	9	16	68.0204	20.231	0.881369	0.0725467
Region_75067	chr6	158923555	158924414	859	18	58	159.755	47.3195	0.371421	0.0860155
Region_75068	chr6	158932990	158933179	189	3	12	28.7415	9.19432	0.879559	0.0715438
Region_75069	chr6	158950217	158950444	227	5	20	49.0204	16.2828	0.897772	0.0600662
Region_75070	chr6	158957995	158958229	234	3	12	27.8844	9.12059	0.925723	0.0614803
Region_75071	chr6	159007676	159007824	148	5	13	40.2177	14.0696	0.84359	0.0857787
Region_75072	chr6	159009068	159009297	229	5	14	41.4694	11.6203	0.730041	0.081762
Region_75073	chr6	159031705	159031935	230	9	18	82.0136	35.7284	0.835489	0.0866256
Region_75074	chr6	159037883	159038001	118	4	13	34.7687	11.2317	0.609626	0.101276
Region_75075	chr6	159043992	159044263	271	5	13	38.3129	10.9105	0.785712	0.0993701
Region_75076	chr6	159045930	159046220	290	6	18	52.034	16.8829	0.694264	0.0808223
Region_75077	chr6	159049227	159049445	218	7	18	53.517	16.563	0.843277	0.0641138
Region_75078	chr6	159057462	159057990	528	8	21	65.6599	19.2864	0.773672	0.084035
Region_75079	chr6	159061974	159062257	283	7	16	59.3673	20.1437	0.597893	0.0854883
Region_75080	chr6	159063819	159064059	240	5	12	41.5714	13.7163	0.67665	0.0952665
Region_75081	chr6	159064602	159065085	483	14	45	121.551	38.6514	0.506223	0.088661
Region_75082	chr6	159067328	159067636	308	10	21	77.0816	23.6062	0.443577	0.117032
Region_75083	chr6	159075843	159076234	391	7	12	57.0204	17.7581	0.641878	0.103981
Region_75084	chr6	159076779	159077038	259	5	16	43.5986	15.5483	0.77264	0.081873
Region_75085	chr6	159077690	159077929	239	5	19	44.2109	12.2922	0.747903	0.0702958
Region_75086	chr6	159088349	159088496	147	5	17	44.4558	14.6742	0.824144	0.0604822
Region_75087	chr6	159090910	159091138	228	6	12	46.9116	18.445	0.828258	0.0748539
Region_75088	chr6	159096187	159096382	195	6	12	50.483	16.321	0.89627	0.0720287
Region_75089	chr6	159096722	159097027	305	10	15	100.531	45.4637	0.772088	0.0983823
Region_75090	chr6	159098745	159098916	171	6	12	49.1088	20.9007	0.253719	0.133711
Region_75091	chr6	159101042	159101112	70	6	12	47.4762	19.3979	0.886271	0.0685837
Region_75092	chr6	159113789	159114164	375	7	22	65.6939	22.1507	0.745624	0.0729278
Region_75093	chr6	159115082	159115320	238	5	12	43.517	14.2258	0.611886	0.0945809
Region_75094	chr6	159116283	159116563	280	6	19	53.0408	21.5705	0.814928	0.0717324
Region_75095	chr6	159122331	159122637	306	4	15	34.1565	8.97462	0.854835	0.0677979
Region_75096	chr6	159126203	159126460	257	7	15	61.8367	22.7647	0.784972	0.0803623
Region_75097	chr6	159129630	159129820	190	5	15	42.8095	14.5815	0.432191	0.119932
Region_75098	chr6	159134241	159134582	341	13	37	117.422	45.0719	0.723011	0.060234
Region_75099	chr6	159135775	159135983	208	4	13	34.0884	9.69813	0.404899	0.123352
Region_75100	chr6	159138026	159138094	68	4	14	38.2585	12.8926	0.398249	0.122145
Region_75101	chr6	159146663	159146887	224	5	13	44.7891	13.9575	0.588366	0.0869552
Region_75102	chr6	159148186	159148480	294	8	26	65.6735	18.8295	0.537827	0.0970967
Region_75103	chr6	159171033	159171158	125	8	16	62.0068	21.529	0.174677	0.0809966
Region_75104	chr6	159173066	159173447	381	6	17	50.4422	13.4938	0.402801	0.0891817
Region_75105	chr6	159176407	159176744	337	8	24	70.5646	22.17	0.669461	0.0910864
Region_75106	chr6	159177702	159177892	190	6	13	46.7075	13.0983	0.661794	0.117489
Region_75107	chr6	159178089	159178460	371	6	18	53.7279	14.0091	0.784649	0.071983
Region_75108	chr6	159179622	159179958	336	7	29	66.8707	18.7556	0.732589	0.0690196
Region_75109	chr6	159180110	159180425	315	5	16	45.517	12.364	0.734289	0.0851071
Region_75110	chr6	159186970	159187357	387	7	12	58.0272	17.8264	0.384427	0.111157
Region_75111	chr6	159189413	159189736	323	5	13	43.1361	12.7905	0.370303	0.118045
Region_75112	chr6	159190463	159190912	449	7	28	56.5442	14.3151	0.485357	0.102859
Region_75113	chr6	159195001	159195121	120	5	14	39.2313	11.4725	0.419127	0.142511
Region_75114	chr6	159197738	159198042	304	6	15	48.7075	13.4099	0.484825	0.114242
Region_75115	chr6	159198451	159198892	441	7	31	61.3469	18.577	0.37193	0.100068
Region_75116	chr6	159200628	159200816	188	9	15	75.2857	22.8014	0.610605	0.114107
Region_75117	chr6	159207846	159208253	407	7	23	76.1088	24.6346	0.539989	0.114469
Region_75118	chr6	159210561	159210838	277	6	19	47.6395	14.3627	0.624934	0.113947
Region_75119	chr6	159214971	159215127	156	11	33	96.6939	32.8276	0.645922	0.110332
Region_75120	chr6	159217989	159218261	272	9	21	78.7551	27.509	0.401129	0.11453
Region_75121	chr6	159219469	159219910	441	11	34	87.4966	23.8891	0.516419	0.0902905
Region_75122	chr6	159226534	159226915	381	6	15	45.3537	12.586	0.470461	0.114454
Region_75123	chr6	159234583	159234682	99	4	12	32.3605	9.37933	0.46365	0.134985
Region_75124	chr6	159235465	159235759	294	7	14	54.6122	17.0368	0.507033	0.112813
Region_75125	chr6	159251207	159251465	258	6	16	52.6395	17.3383	0.715223	0.0861002
Region_75126	chr6	159253424	159253817	393	5	14	42.9864	12.0518	0.536057	0.107639
Region_75127	chr6	159255826	159256255	429	9	24	86.6599	26.4721	0.408351	0.102697
Region_75128	chr6	159258044	159258207	163	5	12	42.0204	13.4905	0.526105	0.119339
Region_75129	chr6	159260699	159260920	221	7	21	57.6871	19.4541	0.447426	0.117297
Region_75130	chr6	159263357	159263950	593	13	46	108.558	26.2154	0.432128	0.10096
Region_75131	chr6	159266085	159266466	381	11	45	95.1429	27.4997	0.553526	0.0960281
Region_75132	chr6	159279678	159279934	256	8	16	70.5374	22.0231	0.167779	0.0868331
Region_75133	chr6	159280834	159281117	283	6	12	48.4354	16.1771	0.484538	0.130856
Region_75134	chr6	159311690	159312030	340	5	15	43.9728	12.8484	0.289925	0.103736
Region_75135	chr6	159314708	159314925	217	5	12	44.2517	15.0842	0.521425	0.0954166
Region_75136	chr6	159321452	159321855	403	8	24	78.7755	24.3569	0.354598	0.0987952
Region_75137	chr6	159322016	159322200	184	4	13	34.9796	12.5078	0.286868	0.127058
Region_75138	chr6	159323360	159323611	251	9	24	79.3061	23.145	0.520339	0.114883
Region_75139	chr6	159324027	159324332	305	6	21	46.3673	12.4659	0.630303	0.113925
Region_75140	chr6	159325385	159325768	383	12	31	113.388	43.1017	0.60179	0.0776644
Region_75141	chr6	159328529	159328900	371	9	44	79.9728	18.5258	0.301264	0.0898059
Region_75142	chr6	159358360	159358724	364	7	23	60.6939	18.818	0.33925	0.0967943
Region_75143	chr6	159358930	159359182	252	5	16	40.8027	13.2218	0.309077	0.109517
Region_75144	chr6	159359669	159360001	332	4	12	33.1497	7.85603	0.272443	0.0961764
Region_75145	chr6	159360433	159360803	370	7	32	71.0884	19.1837	0.307262	0.0950117
Region_75146	chr6	159373655	159374095	440	9	31	73.3946	19.8927	0.610144	0.0955904
Region_75147	chr6	159377727	159378156	429	6	12	48.1361	11.715	0.33899	0.10215
Region_75148	chr6	159379911	159380177	266	5	20	47.6122	13.0129	0.437897	0.104587
Region_75149	chr6	159386003	159386328	325	8	25	65.2177	18.4296	0.454547	0.105401
Region_75150	chr6	159393938	159394274	336	8	23	80.4694	33.9914	0.359549	0.113836
Region_75151	chr6	159395978	159396098	120	3	12	28.6531	8.54693	0.324093	0.134289
Region_75152	chr6	159401246	159401595	349	7	14	61.4626	24.5321	0.309736	0.111428
Region_75153	chr6	159420206	159420714	508	7	26	53.966	13.7564	0.501041	0.106021
Region_75154	chr6	159421184	159421554	370	7	23	62.5646	20.195	0.471261	0.116237
Region_75155	chr6	159424343	159424627	284	7	18	54.4966	15.3825	0.390946	0.126386
Region_75156	chr6	159425670	159425814	144	4	17	42.9388	14.7227	0.418823	0.133808
Region_75157	chr6	159430665	159431100	435	5	19	45.381	11.5689	0.254732	0.0914646
Region_75158	chr6	159435792	159435989	197	7	19	58.5102	22.4732	0.553282	0.103481
Region_75159	chr6	159441627	159441898	271	7	21	57.9048	17.3392	0.419726	0.125149
Region_75160	chr6	159444249	159444420	171	5	14	38.5646	11.6631	0.19146	0.115704
Region_75161	chr6	159448406	159448691	285	5	20	44.0476	11.6468	0.304623	0.101814
Region_75162	chr6	159453843	159454097	254	5	18	46.2313	11.0745	0.505459	0.100347
Region_75163	chr6	159460361	159460520	159	5	12	39.6531	14.8921	0.372471	0.112737
Region_75164	chr6	159462823	159463580	757	21	77	195.646	61.9141	0.612025	0.0943035
Region_75165	chr6	159474486	159474842	356	5	16	40.1224	11.3009	0.301433	0.0962548
Region_75166	chr6	159480645	159480841	196	6	17	49.4286	17.8256	0.324278	0.13312
Region_75167	chr6	159511730	159511967	237	7	23	62.9864	19.1358	0.545733	0.0781903
Region_75168	chr6	159530538	159531002	464	10	21	87.102	29.5196	0.494588	0.0848075
Region_75169	chr6	159540608	159541014	406	7	15	56.3061	19.9244	0.364446	0.105919
Region_75170	chr6	159541644	159542077	433	6	23	47.8367	11.5859	0.314314	0.098363
Region_75171	chr6	159543048	159544000	952	11	41	88.1973	17.7843	0.329011	0.0830852
Region_75172	chr6	159554404	159554692	288	4	14	30.0816	7.91782	0.420438	0.124321
Region_75173	chr6	159555770	159556063	293	6	14	53.2857	19.4119	0.294834	0.101548
Region_75174	chr6	159557982	159558108	126	5	12	36.2585	11.1276	0.312667	0.12648
Region_75175	chr6	159559990	159560197	207	4	13	29.1088	8.85278	0.335088	0.13821
Region_75176	chr6	159578304	159578604	300	6	23	56.7279	15.8432	0.346232	0.0948139
Region_75177	chr6	159580946	159581226	280	6	17	46.9728	14.6006	0.36994	0.117554
Region_75178	chr6	159582727	159583167	440	6	21	48.4218	12.7316	0.486009	0.107499
Region_75179	chr6	159588017	159588276	259	3	13	29.381	8.56988	0.285077	0.107967
Region_75180	chr6	159589532	159589758	226	7	33	61.8095	16.7481	0.692805	0.0965588
Region_75181	chr6	159593229	159593431	202	4	12	36.4966	13.7743	0.712571	0.107664
Region_75182	chr6	159601367	159602053	686	14	39	107.605	28.25	0.389514	0.0775558
Region_75183	chr6	159611248	159611732	484	8	24	62.7619	13.7135	0.694261	0.0811337
Region_75184	chr6	159612685	159612839	154	6	13	61.8571	27.577	0.6392	0.122263
Region_75185	chr6	159614144	159614483	339	5	19	42.2041	10.5519	0.385938	0.0937308
Region_75186	chr6	159619190	159619452	262	7	20	53.3061	18.3753	0.455281	0.0989914
Region_75187	chr6	159624156	159624526	370	9	29	93.9932	26.4921	0.5529	0.0855582
Region_75188	chr6	159625700	159625949	249	5	17	40.2449	12.2818	0.534439	0.104846
Region_75189	chr6	159631863	159632642	779	11	31	90.4082	25.0842	0.564822	0.0865239
Region_75190	chr6	159640819	159640931	112	5	14	42.4218	14.3694	0.746412	0.100498
Region_75191	chr6	159641955	159642222	267	6	17	54.0816	15.5473	0.630099	0.0991622
Region_75192	chr6	159650098	159650930	832	18	53	166.796	44.63	0.712971	0.0646989
Region_75193	chr6	159651117	159651252	135	4	12	40.6939	16.3416	0.772823	0.0902893
Region_75194	chr6	159670527	159670804	277	7	21	57.2789	18.3171	0.825846	0.0922663
Region_75195	chr6	159681348	159681699	351	6	17	46.8503	12.3485	0.837673	0.0710781
Region_75196	chr6	159694191	159694634	443	10	33	91.7959	30.8067	0.645607	0.0982438
Region_75197	chr6	159712986	159713258	272	5	15	38.7279	9.95576	0.862201	0.0692031
Region_75198	chr6	159720301	159720562	261	6	18	47.2245	12.3537	0.785375	0.0776223
Region_75199	chr6	159745113	159745473	360	7	29	59.585	16.6103	0.745236	0.0735436
Region_75200	chr6	159788127	159788456	329	10	17	75.1293	22.2123	0.414009	0.0893069
Region_75201	chr6	159801025	159801150	125	8	16	71.6871	30.7646	0.827445	0.0672277
Region_75202	chr6	159803180	159803587	407	7	26	56.7959	17.5597	0.768902	0.0799345
Region_75203	chr6	159804249	159805038	789	16	48	138.946	48.4182	0.645886	0.0645172
Region_75204	chr6	159814295	159814483	188	6	13	48.8639	18.5316	0.825182	0.0685897
Region_75205	chr6	159820003	159820746	743	19	29	150.946	51.4547	0.338732	0.0716653
Region_75206	chr6	159825042	159825132	90	7	13	54.1701	19.6104	0.823262	0.0826922
Region_75207	chr6	159827057	159827230	173	8	21	63.6803	22.8827	0.712171	0.115929
Region_75208	chr6	159835569	159835800	231	4	15	37.6667	11.7865	0.79602	0.0879903
Region_75209	chr6	159837327	159837771	444	11	23	91.6122	30.3963	0.460826	0.102616
Region_75210	chr6	159838593	159838913	320	7	19	58.7755	18.2572	0.52396	0.110651
Region_75211	chr6	159868379	159868565	186	5	15	43.7007	13.574	0.485401	0.106937
Region_75212	chr6	159875431	159875737	306	5	13	40.3469	13.7426	0.539303	0.101452
Region_75213	chr6	159880559	159880758	199	5	19	44.4286	15.4055	0.395106	0.130002
Region_75214	chr6	159880947	159881224	277	5	17	44.5102	15.0499	0.368506	0.110196
Region_75215	chr6	159887604	159888573	969	23	60	190.272	60.3305	0.376884	0.0664269
Region_75216	chr6	159888966	159889474	508	9	30	73.9796	22.089	0.496038	0.0876888
Region_75217	chr6	159890746	159891037	291	7	17	52.9456	14.9949	0.504184	0.117277
Region_75218	chr6	159891675	159891919	244	5	12	44.9524	13.9997	0.308545	0.12339
Region_75219	chr6	159899769	159900173	404	11	23	85.483	23.6157	0.548125	0.0853876
Region_75220	chr6	159900332	159900750	418	11	44	94.585	25.0137	0.421869	0.0935023
Region_75221	chr6	159905330	159905769	439	7	15	65.7279	26.6591	0.67081	0.0876612
Region_75222	chr6	159906182	159906610	428	10	27	102.374	28.0382	0.780934	0.0672834
Region_75223	chr6	159906970	159907927	957	28	105	253.082	69.3274	0.663081	0.062986
Region_75224	chr6	159912767	159913090	323	4	16	32.8503	8.50331	0.484318	0.121596
Region_75225	chr6	159914210	159914597	387	7	26	57.6599	17.2025	0.72549	0.10121
Region_75226	chr6	159915154	159915486	332	6	17	61.4218	21.304	0.59646	0.0728742
Region_75227	chr6	159918713	159919180	467	7	20	56.4762	18.3368	0.634594	0.10238
Region_75228	chr6	159937453	159937607	154	5	13	40.6054	15.9307	0.304289	0.118588
Region_75229	chr6	159941716	159941888	172	4	12	32.0816	10.9009	0.1949	0.0925452
Region_75230	chr6	159942657	159942766	109	4	12	35.0408	11.3945	0.555112	0.130806
Region_75231	chr6	159987536	159987847	311	8	20	63.7007	19.498	0.61424	0.115768
Region_75232	chr6	160034135	160034424	289	6	26	50.3129	12.5424	0.805833	0.092865
Region_75233	chr6	160039272	160039513	241	6	19	55.5782	14.5451	0.873758	0.0706918
Region_75234	chr6	160041733	160041958	225	5	15	44.1293	13.2113	0.64414	0.0924883
Region_75235	chr6	160043187	160043271	84	5	12	44.8163	15.2136	0.730666	0.111596
Region_75236	chr6	160081384	160082243	859	18	92	155.81	35.5297	0.617224	0.0645487
Region_75237	chr6	160085369	160085563	194	4	12	32.102	10.1176	0.859746	0.0896081
Region_75238	chr6	160093647	160093871	224	5	15	45.8912	14.7203	0.878417	0.0620938
Region_75239	chr6	160099646	160099767	121	7	14	54.7959	21.6795	0.84324	0.101544
Region_75240	chr6	160101087	160101295	208	4	16	34.4218	10.4021	0.903195	0.062039
Region_75241	chr6	160127796	160128211	415	11	35	92.3946	26.3058	0.651017	0.0925069
Region_75242	chr6	160129820	160129992	172	5	13	40.8503	13.8852	0.585592	0.122067
Region_75243	chr6	160130454	160130777	323	7	19	61.2993	19.0441	0.543042	0.113552
Region_75244	chr6	160139134	160139402	268	7	16	55.9456	17.193	0.775214	0.0788972
Region_75245	chr6	160145796	160146024	228	6	20	51.3401	15.0658	0.356588	0.129
Region_75246	chr6	160163235	160163762	527	7	20	58.585	21.9473	0.48911	0.0943473
Region_75247	chr6	160166418	160166791	373	8	13	75.5034	33.6247	0.502567	0.0942722
Region_75248	chr6	160214830	160215164	334	6	23	46.9728	12.3588	0.528516	0.123211
Region_75249	chr6	160226253	160226769	516	9	32	79.1293	20.4049	0.514604	0.0850257
Region_75250	chr6	160231324	160231478	154	4	12	33.9592	11.4568	0.45765	0.139499
Region_75251	chr6	160241327	160241532	205	5	19	46.1769	12.8093	0.628093	0.122335
Region_75252	chr6	160246307	160246619	312	10	21	79.517	23.7095	0.454299	0.109313
Region_75253	chr6	160246940	160247316	376	6	17	53.9252	14.6946	0.44754	0.101584
Region_75254	chr6	160250504	160250694	190	4	14	33.5646	10.0547	0.396098	0.126414
Region_75255	chr6	160255001	160255261	260	5	14	42.6327	13.7935	0.351803	0.111635
Region_75256	chr6	160259176	160259431	255	8	18	78.7279	34.4635	0.530923	0.100349
Region_75257	chr6	160260267	160260563	296	9	21	77.7823	28.1258	0.465406	0.0796371
Region_75258	chr6	160260799	160261145	346	5	18	44.3469	12.86	0.257449	0.102815
Region_75259	chr6	160261530	160262174	644	10	31	104.469	35.2044	0.555872	0.0990344
Region_75260	chr6	160263299	160263394	95	4	13	32.5918	10.2662	0.188885	0.0860585
Region_75261	chr6	160264040	160264283	243	7	22	62.3129	19.7456	0.651033	0.0903957
Region_75262	chr6	160265955	160266069	114	4	13	31.6599	9.65181	0.258606	0.119697
Region_75263	chr6	160268188	160268524	336	6	12	51.7143	16.2914	0.49346	0.115886
Region_75264	chr6	160271184	160271480	296	7	20	56.0952	18.9983	0.61633	0.106182
Region_75265	chr6	160277126	160277819	693	15	38	128.884	44.3519	0.614369	0.0971054
Region_75266	chr6	160278434	160278720	286	6	20	55.932	19.4097	0.662813	0.091262
Region_75267	chr6	160287343	160287494	151	4	12	37.0272	10.3718	0.477152	0.128002
Region_75268	chr6	160294398	160294710	312	5	12	39.9184	11.8099	0.461949	0.0947136
Region_75269	chr6	160295161	160295529	368	5	22	42.7075	10.5896	0.526223	0.0979069
Region_75270	chr6	160298147	160298271	124	6	12	61.8571	27.002	0.438519	0.137971
Region_75271	chr6	160299728	160299961	233	10	32	88.6054	31.9283	0.69604	0.105895
Region_75272	chr6	160300608	160301015	407	7	15	62.7959	21.9785	0.460951	0.0836149
Region_75273	chr6	160301421	160301564	143	4	14	36.0408	10.4619	0.269517	0.108301
Region_75274	chr6	160328623	160328777	154	6	17	51.2517	17.3647	0.333744	0.109994
Region_75275	chr6	160340037	160340257	220	5	13	37.5918	11.1538	0.424032	0.147947
Region_75276	chr6	160343370	160343724	354	6	18	56.1633	14.6984	0.367397	0.112309
Region_75277	chr6	160344835	160345067	232	5	14	43.2177	13.3126	0.521449	0.107826
Region_75278	chr6	160349087	160349394	307	7	17	51.5442	16.4505	0.113626	0.104713
Region_75279	chr6	160349953	160350290	337	11	35	93.3401	26.4641	0.441465	0.118832
Region_75280	chr6	160350542	160351406	864	13	59	107.497	23.0305	0.291872	0.0806638
Region_75281	chr6	160354669	160355231	562	12	29	102.973	33.3173	0.388089	0.0823439
Region_75282	chr6	160355982	160356347	365	13	33	117.211	45.3116	0.681404	0.0831942
Region_75283	chr6	160363666	160363939	273	5	12	40.102	14.4468	0.501425	0.118347
Region_75284	chr6	160384074	160384336	262	5	13	37.3537	11.1354	0.415721	0.123612
Region_75285	chr6	160389317	160389587	270	5	13	43.7619	15.2672	0.333922	0.110672
Region_75286	chr6	160398001	160398188	187	4	17	35.9932	9.65536	0.523546	0.128135
Region_75287	chr6	160407053	160407188	135	5	12	42.483	12.411	0.456548	0.120856
Region_75288	chr6	160412055	160412231	176	4	13	30.7619	9.81565	0.309277	0.138541
Region_75289	chr6	160415091	160415292	201	5	14	43.1837	11.8096	0.530842	0.122237
Region_75290	chr6	160425805	160426087	282	6	16	54.3197	15.6595	0.640176	0.116005
Region_75291	chr6	160426674	160426901	227	6	18	51.6803	17.4756	0.656121	0.0936905
Region_75292	chr6	160428395	160428676	281	4	16	37.6803	10.2676	0.386187	0.110635
Region_75293	chr6	160429164	160429673	509	8	25	64.551	16.6989	0.250986	0.0682332
Region_75294	chr6	160432154	160432812	658	14	44	110.537	24.9573	0.626492	0.0789743
Region_75295	chr6	160437326	160437846	520	9	24	77.6735	21.0499	0.442408	0.108692
Region_75296	chr6	160442292	160442563	271	6	14	52.1973	15.9062	0.386449	0.113823
Region_75297	chr6	160444309	160444871	562	8	29	72.6735	18.5934	0.598757	0.0804009
Region_75298	chr6	160445298	160445578	280	4	13	33.3878	10.7884	0.426721	0.132381
Region_75299	chr6	160446345	160446646	301	4	15	36.9388	12.1154	0.218319	0.0975972
Region_75300	chr6	160452760	160453045	285	7	22	55.5782	15.7536	0.383551	0.113462
Region_75301	chr6	160458091	160458309	218	5	18	45.8435	13.4789	0.352531	0.0999264
Region_75302	chr6	160467328	160467754	426	11	32	89.0136	27.3416	0.439634	0.124736
Region_75303	chr6	160468187	160468458	271	5	14	42.7959	13.3872	0.564169	0.108771
Region_75304	chr6	160478105	160478386	281	6	12	51.8163	15.3583	0.471439	0.10372
Region_75305	chr6	160482589	160482759	170	4	12	33.3878	10.5742	0.383151	0.138477
Region_75306	chr6	160484836	160485053	217	5	20	49.9048	14.7181	0.61189	0.0777962
Region_75307	chr6	160487157	160487547	390	9	21	79.9388	23.2111	0.420188	0.111356
Region_75308	chr6	160487764	160488035	271	6	16	51.2041	13.5313	0.444352	0.104882
Region_75309	chr6	160490430	160490685	255	7	13	61.0136	21.937	0.586145	0.104631
Region_75310	chr6	160491786	160491963	177	8	20	70.1088	24.6685	0.522749	0.109822
Region_75311	chr6	160492751	160492985	234	10	29	85.0544	28.0854	0.49329	0.114338
Region_75312	chr6	160495933	160496657	724	13	42	116.571	28.61	0.377301	0.0793046
Region_75313	chr6	160497322	160497692	370	6	12	49.3878	13.3901	0.382303	0.116391
Region_75314	chr6	160500270	160500502	232	4	14	33.9456	9.44036	0.621596	0.12029
Region_75315	chr6	160513256	160513487	231	6	17	51.6395	16.5136	0.437475	0.124359
Region_75316	chr6	160519488	160519842	354	6	17	50.6531	15.4235	0.273333	0.093512
Region_75317	chr6	160541742	160541940	198	5	16	44.7347	13.3649	0.494082	0.124545
Region_75318	chr6	160547831	160548080	249	6	19	47.5034	12.5727	0.353952	0.119391
Region_75319	chr6	160548248	160548694	446	11	37	96.8503	30.2416	0.538716	0.104916
Region_75320	chr6	160549960	160550089	129	6	18	46.5034	15.8557	0.53627	0.121943
Region_75321	chr6	160560251	160560518	267	5	16	43.9116	12.0994	0.286514	0.0987528
Region_75322	chr6	160590800	160590969	169	6	13	57.8776	22.1764	0.189338	0.088925
Region_75323	chr6	160595206	160595491	285	4	12	30.9524	10.0658	0.184291	0.0930072
Region_75324	chr6	160598922	160599199	277	5	14	37.9116	10.5109	0.616695	0.0983225
Region_75325	chr6	160600817	160601075	258	6	14	49.7415	17.3845	0.419814	0.112457
Region_75326	chr6	160605516	160605901	385	6	16	49.1361	13.7779	0.285232	0.097575
Region_75327	chr6	160611227	160611586	359	7	18	62.415	17.8663	0.351033	0.095782
Region_75328	chr6	160634695	160635093	398	11	20	237.714	181.636	0.564503	0.0943286
Region_75329	chr6	160650271	160650437	166	4	12	33.3673	11.2549	0.708089	0.101209
Region_75330	chr6	160676701	160676926	225	7	13	55.2925	19.1759	0.359714	0.116016
Region_75331	chr6	160678487	160678823	336	9	39	79.034	17.1054	0.441159	0.0987772
Region_75332	chr6	160686304	160686566	262	4	13	31.8912	9.47392	0.772785	0.100868
Region_75333	chr6	160691545	160691916	371	6	12	56.2449	21.8358	0.65304	0.0797103
Region_75334	chr6	160698123	160698461	338	8	23	67.9796	17.1606	0.495762	0.088822
Region_75335	chr6	160698965	160699091	126	6	20	50.6599	19.025	0.616418	0.113198
Region_75336	chr6	160699598	160699722	124	6	13	51.4694	17.2743	0.475269	0.122105
Region_75337	chr6	160701493	160701716	223	4	14	34.7211	9.83688	0.375968	0.114014
Region_75338	chr6	160710806	160711125	319	5	13	43.3741	13.1468	0.405069	0.115682
Region_75339	chr6	160714112	160714586	474	6	25	50.932	11.6652	0.756272	0.0805725
Region_75340	chr6	160714828	160715103	275	5	13	44.1973	11.0755	0.492545	0.102782
Region_75341	chr6	160716679	160716757	78	6	15	46.1837	14.8555	0.903816	0.0636822
Region_75342	chr6	160717979	160718791	812	18	76	158.156	33.4506	0.474046	0.0882459
Region_75343	chr6	160721543	160721734	191	4	15	33.8027	9.82075	0.62293	0.113811
Region_75344	chr6	160722326	160722567	241	4	19	39.7483	12.5107	0.564371	0.110704
Region_75345	chr6	160731087	160731521	434	7	21	56.2313	14.4592	0.350379	0.0761054
Region_75346	chr6	160732567	160732922	355	6	17	54.0476	18.0488	0.456402	0.0615296
Region_75347	chr6	160736781	160737027	246	4	14	34.2993	10.095	0.504585	0.108272
Region_75348	chr6	160737660	160738021	361	6	16	50.2585	14.9836	0.7183	0.0765242
Region_75349	chr6	160739050	160739238	188	6	19	52.2245	17.7285	0.663236	0.0925056
Region_75350	chr6	160740687	160741445	758	9	37	76.2993	16.6747	0.714593	0.0717044
Region_75351	chr6	160752239	160752722	483	7	27	61.5578	16.9496	0.829078	0.0634102
Region_75352	chr6	160753454	160753657	203	6	15	57.034	21.2104	0.499983	0.10659
Region_75353	chr6	160768153	160768385	232	7	17	56.1497	18.6655	0.785103	0.0866286
Region_75354	chr6	160769391	160769509	118	5	12	42.7823	13.1485	0.698882	0.0928056
Region_75355	chr6	160773323	160773587	264	7	15	59.9116	23.6527	0.800932	0.0804489
Region_75356	chr6	160776180	160776488	308	6	23	54.6735	15.7611	0.743225	0.0920742
Region_75357	chr6	160778643	160778722	79	4	14	33.5306	11.7469	0.881794	0.0847253
Region_75358	chr6	160781533	160781757	224	5	12	38.034	11.5031	0.776101	0.0818032
Region_75359	chr6	160838067	160838444	377	9	19	70.2653	20.3589	0.390185	0.137381
Region_75360	chr6	160864906	160865331	425	6	18	50.3741	13.7224	0.803738	0.068921
Region_75361	chr6	160879818	160880002	184	3	13	26.1497	7.54925	0.865227	0.102936
Region_75362	chr6	160883190	160883474	284	7	18	67.0952	24.8732	0.834244	0.0758367
Region_75363	chr6	160889424	160889655	231	7	27	61.4422	15.2041	0.804384	0.0735962
Region_75364	chr6	160909142	160909464	322	6	18	50.8503	13.6152	0.814275	0.0614748
Region_75365	chr6	160945799	160945982	183	6	12	48.9456	16.9624	0.645347	0.0863943
Region_75366	chr6	160954957	160956085	1128	17	68	143.81	36.8468	0.491848	0.0742083
Region_75367	chr6	160963440	160963744	304	6	20	64.3061	25.2073	0.861415	0.0623622
Region_75368	chr6	160966654	160966997	343	7	24	63.3605	17.7339	0.805883	0.0655962
Region_75369	chr6	160979434	160979699	265	7	25	55.9932	15.8294	0.762112	0.0945853
Region_75370	chr6	161022065	161022259	194	7	19	65.6735	17.6655	0.861958	0.076553
Region_75371	chr6	161064827	161064998	171	5	14	37.1429	12.3688	0.834105	0.0658675
Region_75372	chr6	161099911	161100188	277	7	20	58.5782	17.0129	0.823176	0.0604687
Region_75373	chr6	161106137	161106353	216	3	13	27.9728	7.3176	0.863008	0.069226
Region_75374	chr6	161109122	161109324	202	5	12	37.0272	10.346	0.853709	0.0911367
Region_75375	chr6	161113293	161113383	90	4	12	33.9048	11.0425	0.922426	0.0679578
Region_75376	chr6	161117001	161117217	216	7	22	61.4354	16.7868	0.795039	0.0671495
Region_75377	chr6	161173164	161173470	306	4	13	35.551	9.03584	0.713723	0.0650097
Region_75378	chr6	161189882	161190173	291	5	17	38.1973	9.31903	0.843248	0.0709632
Region_75379	chr6	161195783	161196130	347	6	16	48.9252	15.9958	0.709358	0.0842142
Region_75380	chr6	161204943	161205171	228	9	21	78.8844	28.2063	0.712217	0.0938431
Region_75381	chr6	161215841	161216038	197	5	18	39.7619	10.7432	0.875912	0.0924527
Region_75382	chr6	161220586	161220771	185	6	12	50.1429	14.9332	0.915753	0.0626425
Region_75383	chr6	161221114	161221413	299	8	13	67.966	26.9958	0.879739	0.0644604
Region_75384	chr6	161227548	161227844	296	7	14	56.9932	17.8381	0.79862	0.093938
Region_75385	chr6	161234520	161234922	402	8	28	65.8912	16.8092	0.850532	0.068029
Region_75386	chr6	161235893	161236207	314	6	19	56.7211	15.0705	0.733994	0.105355
Region_75387	chr6	161242924	161243168	244	9	22	71.2517	21.3906	0.728649	0.0863441
Region_75388	chr6	161254471	161254607	136	5	12	40.4694	14.429	0.339153	0.126679
Region_75389	chr6	161257885	161258342	457	7	15	61.4422	13.8905	0.659571	0.0960624
Region_75390	chr6	161265792	161266036	244	7	19	65.9048	21.2961	0.329301	0.134882
Region_75391	chr6	161307594	161307828	234	4	13	35.5986	10.6608	0.877707	0.0655363
Region_75392	chr6	161337564	161337854	290	4	13	40.6735	13.5319	0.875278	0.0630198
Region_75393	chr6	161343809	161344029	220	4	12	29.0884	8.02985	0.916708	0.0742693
Region_75394	chr6	161344313	161344504	191	7	18	51.2449	16.7236	0.86426	0.0622938
Region_75395	chr6	161353775	161354145	370	7	15	72.3741	32.6041	0.704558	0.0671683
Region_75396	chr6	161356548	161356845	297	10	27	85.6054	35.7028	0.797154	0.0636316
Region_75397	chr6	161359962	161360412	450	15	40	145.721	48.7037	0.420165	0.102755
Region_75398	chr6	161369890	161370044	154	5	17	44.2857	12.5921	0.86551	0.078196
Region_75399	chr6	161371535	161371800	265	5	15	38.1633	12.2899	0.771945	0.084373
Region_75400	chr6	161379769	161380122	353	7	27	62.1565	16.1914	0.402206	0.0959059
Region_75401	chr6	161382446	161382724	278	6	15	47.2789	15.3162	0.558293	0.112488
Region_75402	chr6	161399953	161400227	274	7	28	61.9796	17.3183	0.542123	0.102325
Region_75403	chr6	161400464	161401196	732	14	51	113.014	26.5157	0.678668	0.0715244
Region_75404	chr6	161403462	161403750	288	5	12	40.7755	11.3842	0.535673	0.124843
Region_75405	chr6	161410706	161411049	343	7	13	62.1701	17.3688	0.687734	0.0723189
Region_75406	chr6	161414171	161414532	361	10	26	81.4422	23.3869	0.267591	0.111768
Region_75407	chr6	161415146	161415458	312	9	30	74.8027	23.262	0.731033	0.0886721
Region_75408	chr6	161416068	161416842	774	23	76	210.463	75.0406	0.77312	0.0828646
Region_75409	chr6	161417137	161417342	205	10	12	78.1293	31.5178	0.847639	0.0751303
Region_75410	chr6	161418866	161419201	335	9	40	80.8027	21.473	0.716745	0.0626219
Region_75411	chr6	161419679	161420108	429	6	15	47.8367	15.0041	0.815124	0.0883548
Region_75412	chr6	161422892	161423071	179	5	14	40.0816	12.5412	0.345064	0.121287
Region_75413	chr6	161423245	161423446	201	7	12	51.3673	19.5613	0.798785	0.102762
Region_75414	chr6	161425264	161425523	259	6	16	53.7483	16.2779	0.724106	0.13851
Region_75415	chr6	161427812	161428158	346	12	28	99.2585	32.6818	0.702652	0.105558
Region_75416	chr6	161435274	161435570	296	6	19	50.8571	15.2823	0.263064	0.083877
Region_75417	chr6	161436880	161437505	625	18	38	172.707	61.7711	0.832162	0.111782
Region_75418	chr6	161439439	161439902	463	16	72	141.422	31.6405	0.650488	0.116011
Region_75419	chr6	161441121	161441372	251	7	13	59.8844	19.9902	0.822932	0.125479
Region_75420	chr6	161442478	161443097	619	25	106	223.986	74.9283	0.704947	0.10956
Region_75421	chr6	161443352	161443525	173	10	26	80.5986	25.3719	0.912788	0.0615583
Region_75422	chr6	161443713	161444028	315	8	29	75.9728	26.3124	0.606472	0.110748
Region_75423	chr6	161444297	161444827	530	15	34	136.361	39.2264	0.422069	0.137792
Region_75424	chr6	161447739	161447932	193	4	14	32.0748	9.69895	0.811711	0.0958213
Region_75425	chr6	161448588	161448873	285	6	20	49.9592	17.4673	0.491511	0.133
Region_75426	chr6	161449445	161449757	312	6	31	61.7891	18.2476	0.743697	0.110481
Region_75427	chr6	161456037	161456534	497	7	14	55.7007	14.7418	0.798573	0.0688606
Region_75428	chr6	161460947	161461293	346	5	16	36.0068	9.78152	0.771682	0.12123
Region_75429	chr6	161464810	161465321	511	11	39	95.8912	28.3315	0.614184	0.101937
Region_75430	chr6	161467318	161467455	137	5	12	47.3605	16.0918	0.715175	0.111739
Region_75431	chr6	161468119	161468347	228	6	14	45.102	13.2695	0.79974	0.0941547
Region_75432	chr6	161476794	161477001	207	8	23	66.2857	18.2918	0.563309	0.127881
Region_75433	chr6	161477808	161477974	166	5	12	39.4014	11.989	0.810459	0.0964152
Region_75434	chr6	161480509	161481170	661	12	55	109.544	28.6754	0.584261	0.102005
Region_75435	chr6	161491079	161491399	320	9	17	80.2449	25.1632	0.618344	0.0980149
Region_75436	chr6	161493506	161493664	158	8	16	70.0068	26.7404	0.471637	0.107827
Region_75437	chr6	161494908	161494994	86	4	14	35.6259	11.9326	0.545872	0.143564
Region_75438	chr6	161495216	161495763	547	9	33	76.5306	24.418	0.464304	0.104537
Region_75439	chr6	161502714	161502897	183	4	15	35.415	9.58226	0.76713	0.0930026
Region_75440	chr6	161510295	161510485	190	8	27	71.9728	22.2852	0.640993	0.102657
Region_75441	chr6	161512699	161513198	499	10	36	89.3197	23.8235	0.53788	0.101953
Region_75442	chr6	161515031	161515315	284	5	15	38.585	10.5661	0.449434	0.118285
Region_75443	chr6	161522038	161522616	578	14	44	140.912	44.4712	0.4985	0.0799192
Region_75444	chr6	161527633	161527869	236	5	13	41.3061	12.7889	0.548697	0.10571
Region_75445	chr6	161529100	161529629	529	12	45	102.102	22.4172	0.676913	0.0701798
Region_75446	chr6	161530978	161531119	141	6	15	45.2925	14.4313	0.696021	0.107901
Region_75447	chr6	161531624	161531805	181	5	16	41.6803	13.8895	0.680134	0.110051
Region_75448	chr6	161532674	161532891	217	6	27	62.5918	17.774	0.406561	0.106939
Region_75449	chr6	161533764	161534002	238	8	26	62.1293	17.6756	0.445739	0.091726
Region_75450	chr6	161534165	161534560	395	13	49	121.041	40.4097	0.582132	0.0823474
Region_75451	chr6	161537746	161537999	253	5	14	40.8707	12.808	0.525276	0.114152
Region_75452	chr6	161538810	161539370	560	10	40	99.3537	26.8118	0.592509	0.0895269
Region_75453	chr6	161539767	161539977	210	4	15	39.4558	10.7386	0.362342	0.112777
Region_75454	chr6	161541337	161541558	221	5	14	46.8163	14.6983	0.285064	0.127764
Region_75455	chr6	161551519	161551837	318	7	24	55.0204	14.4182	0.638034	0.113058
Region_75456	chr6	161561484	161561780	296	5	12	38.8435	10.5485	0.480886	0.116647
Region_75457	chr6	161561937	161562298	361	7	19	53.7211	14.3621	0.358446	0.0871005
Region_75458	chr6	161564785	161565215	430	9	36	75.1905	20.476	0.552667	0.117656
Region_75459	chr6	161575757	161576572	815	16	81	154.231	36.2728	0.475668	0.0758323
Region_75460	chr6	161580621	161580840	219	6	15	48.2653	15.1401	0.675017	0.116935
Region_75461	chr6	161586402	161586526	124	5	12	37.551	10.6932	0.495342	0.127503
Region_75462	chr6	161589928	161590625	697	12	51	97.4422	23.1251	0.676	0.092723
Region_75463	chr6	161593522	161593729	207	6	13	49.9524	18.3144	0.626412	0.129193
Region_75464	chr6	161597423	161597607	184	4	15	31.7959	9.12691	0.223817	0.114667
Region_75465	chr6	161604497	161604791	294	6	20	50.6667	16.9396	0.51185	0.104917
Region_75466	chr6	161615795	161616294	499	10	24	82.619	26.9363	0.407063	0.0937004
Region_75467	chr6	161620354	161620829	475	9	31	82.898	21.9001	0.456451	0.100697
Region_75468	chr6	161621559	161622068	509	10	41	86.7075	23.7787	0.616208	0.107658
Region_75469	chr6	161626116	161626562	446	12	30	107.728	31.0688	0.730677	0.0688708
Region_75470	chr6	161628709	161629192	483	12	35	99.2041	24.9078	0.6316	0.0923017
Region_75471	chr6	161634582	161634974	392	8	24	67.1769	20.6184	0.603694	0.0933444
Region_75472	chr6	161635467	161635824	357	6	20	52.6871	14.8402	0.590348	0.105816
Region_75473	chr6	161636754	161637123	369	8	28	73.0204	21.7468	0.648642	0.0836791
Region_75474	chr6	161644539	161644835	296	7	16	64.5102	20.6369	0.347297	0.112126
Region_75475	chr6	161646557	161646656	99	10	20	120.986	66.5604	0.734774	0.0955255
Region_75476	chr6	161649990	161650451	461	6	26	53.8776	13.9951	0.274293	0.0886884
Region_75477	chr6	161652917	161653129	212	6	12	53.6259	14.2205	0.682053	0.109955
Region_75478	chr6	161653474	161653677	203	4	13	37.5578	10.8818	0.650149	0.106426
Region_75479	chr6	161654105	161654830	725	11	46	91.8435	24.2602	0.590461	0.0637975
Region_75480	chr6	161656093	161656399	306	11	30	91.7007	32.568	0.791962	0.0722047
Region_75481	chr6	161656865	161656980	115	6	14	51.381	16.6484	0.762678	0.100691
Region_75482	chr6	161657180	161657791	611	12	54	103.51	24.6094	0.546641	0.0871336
Region_75483	chr6	161660745	161661049	304	8	28	74.3469	22.2013	0.540394	0.10545
Region_75484	chr6	161662128	161662450	322	10	34	90.2517	26.8014	0.528206	0.109055
Region_75485	chr6	161665756	161666467	711	14	45	121.463	37.042	0.702928	0.0756397
Region_75486	chr6	161669829	161670553	724	11	29	93.8027	28.6752	0.478384	0.0852835
Region_75487	chr6	161671280	161671564	284	9	24	75.8163	23.7207	0.518264	0.108966
Region_75488	chr6	161677213	161677553	340	7	20	67.7075	25.2112	0.667426	0.108741
Region_75489	chr6	161678853	161679232	379	6	21	54.4218	16.8279	0.779292	0.086883
Region_75490	chr6	161680258	161680489	231	7	15	57.2585	17.6317	0.761052	0.0950757
Region_75491	chr6	161682899	161683373	474	6	14	52.3265	21.0688	0.611087	0.105442
Region_75492	chr6	161686423	161686889	466	6	17	52.3129	13.2767	0.531107	0.103849
Region_75493	chr6	161689528	161689674	146	4	18	39.0136	11.4987	0.66442	0.124396
Region_75494	chr6	161691712	161692152	440	8	24	66.2041	18.1251	0.490354	0.0910772
Region_75495	chr6	161704147	161704522	375	9	29	69.3401	16.1849	0.461313	0.112269
Region_75496	chr6	161704703	161705001	298	5	15	40.5782	11.731	0.248708	0.109595
Region_75497	chr6	161705581	161705746	165	3	12	28.2177	8.4857	0.527048	0.119231
Region_75498	chr6	161706062	161707067	1005	19	78	162.32	35.0797	0.566099	0.0733056
Region_75499	chr6	161714402	161714829	427	5	20	41.1905	9.09714	0.611414	0.107213
Region_75500	chr6	161715051	161715403	352	7	31	64.7075	15.1301	0.501662	0.0851926
Region_75501	chr6	161716742	161716983	241	7	29	61.5578	15.9146	0.603383	0.101172
Region_75502	chr6	161717494	161717609	115	5	13	42.3401	13.6851	0.66308	0.103159
Region_75503	chr6	161717840	161718338	498	12	40	116.823	34.6376	0.577394	0.0961154
Region_75504	chr6	161719820	161720106	286	8	29	66.3605	18.6184	0.367254	0.10252
Region_75505	chr6	161721630	161721909	279	6	16	49.3197	14.9024	0.416881	0.124898
Region_75506	chr6	161732527	161732819	292	4	16	34.8639	9.46344	0.512843	0.103977
Region_75507	chr6	161734174	161734471	297	5	15	40.6735	13.4292	0.597416	0.134012
Region_75508	chr6	161735467	161735787	320	5	15	35.9524	9.02609	0.46661	0.125101
Region_75509	chr6	161737179	161737341	162	6	13	45.5782	16.1885	0.777679	0.0946822
Region_75510	chr6	161740006	161740389	383	10	32	87.7823	23.2819	0.633352	0.0869636
Region_75511	chr6	161741254	161741451	197	6	12	49.1088	15.0966	0.697532	0.100685
Region_75512	chr6	161742102	161742499	397	7	24	55.5374	17.0178	0.759923	0.092189
Region_75513	chr6	161744503	161745058	555	11	42	94.1633	20.9716	0.650692	0.0885995
Region_75514	chr6	161747638	161747999	361	4	14	31.7755	10.0838	0.490973	0.11913
Region_75515	chr6	161751936	161752080	144	4	12	36.3673	10.9019	0.522795	0.120832
Region_75516	chr6	161752522	161752788	266	5	20	43.1088	12.4966	0.707081	0.0948016
Region_75517	chr6	161755454	161755785	331	6	18	56.1497	14.926	0.507764	0.101396
Region_75518	chr6	161765144	161765303	159	3	13	28.0204	8.88162	0.369012	0.117179
Region_75519	chr6	161767007	161767241	234	4	13	33.7007	10.2766	0.744695	0.114338
Region_75520	chr6	161778427	161779128	701	13	43	105.299	21.1914	0.436184	0.0949722
Region_75521	chr6	161784688	161785026	338	8	24	64.415	18.2129	0.515432	0.104567
Region_75522	chr6	161785622	161785901	279	6	22	51.2653	13.7574	0.466155	0.10676
Region_75523	chr6	161790839	161791086	247	4	14	37.2517	9.75722	0.555238	0.130922
Region_75524	chr6	161797823	161798071	248	6	19	48.5102	14.3753	0.796851	0.093737
Region_75525	chr6	161798952	161799347	395	5	14	50.9796	17.2068	0.475145	0.105607
Region_75526	chr6	161800035	161800324	289	5	19	39.6463	10.5173	0.814814	0.10537
Region_75527	chr6	161801606	161801820	214	8	13	63.2721	22.4058	0.760419	0.0852587
Region_75528	chr6	161803608	161804224	616	16	49	152.626	58.2973	0.716921	0.080616
Region_75529	chr6	161806080	161806386	306	10	20	87.6599	35.3583	0.600578	0.104729
Region_75530	chr6	161806825	161807254	429	10	43	95.0204	23.2516	0.636924	0.113218
Region_75531	chr6	161815629	161816154	525	11	36	88.8299	22.6072	0.456624	0.0930363
Region_75532	chr6	161817905	161818075	170	4	13	31.3401	9.63903	0.541715	0.103385
Region_75533	chr6	161818826	161819071	245	5	17	48.6054	13.9444	0.843033	0.0805727
Region_75534	chr6	161822340	161822667	327	11	29	92.5238	25.4145	0.496006	0.0981209
Region_75535	chr6	161826792	161826969	177	4	13	31.6395	9.14042	0.610663	0.126568
Region_75536	chr6	161829968	161830228	260	5	13	44.9116	14.5498	0.805263	0.0913879
Region_75537	chr6	161832252	161832391	139	6	13	47.3741	14.6443	0.67656	0.110751
Region_75538	chr6	161833655	161834087	432	8	27	75.7959	24.2088	0.628823	0.0887764
Region_75539	chr6	161835146	161835560	414	9	19	88.9796	39.4167	0.59172	0.0971052
Region_75540	chr6	161835729	161835919	190	6	17	47.6803	13.797	0.46653	0.101015
Region_75541	chr6	161836388	161836738	350	7	15	59.5034	18.815	0.50192	0.105987
Region_75542	chr6	161838333	161838688	355	5	15	42.4694	14.4977	0.639728	0.117262
Region_75543	chr6	161839498	161839835	337	7	22	62.5374	19.3463	0.488499	0.116257
Region_75544	chr6	161843481	161843842	361	6	16	47.7891	13.6694	0.803608	0.0885939
Region_75545	chr6	161844690	161844958	268	6	17	53.5714	16.8832	0.735812	0.0855712
Region_75546	chr6	161849117	161849250	133	4	12	30.932	9.53556	0.676626	0.100069
Region_75547	chr6	161849680	161850103	423	10	39	89.9932	25.5572	0.621545	0.0808152
Region_75548	chr6	161850305	161850448	143	7	16	56.7755	18.1786	0.739007	0.0946716
Region_75549	chr6	161851416	161851595	179	4	14	34.6259	10.8642	0.781779	0.114858
Region_75550	chr6	161859173	161859400	227	11	27	91.1973	33.2091	0.784672	0.0769568
Region_75551	chr6	161860818	161861134	316	5	17	45.4422	11.3994	0.441101	0.114963
Region_75552	chr6	161868221	161868362	141	5	17	41.6463	14.1783	0.834135	0.0933324
Region_75553	chr6	161869421	161869684	263	5	16	43.7959	12.8094	0.575777	0.12787
Region_75554	chr6	161871843	161872137	294	6	16	51.1156	15.5658	0.523382	0.106232
Region_75555	chr6	161873070	161873542	472	20	59	163.408	57.9964	0.568134	0.109867
Region_75556	chr6	161875444	161875909	465	7	20	61.8095	21.6369	0.470253	0.0874112
Region_75557	chr6	161878428	161878581	153	4	13	33.9796	11.0556	0.626858	0.138974
Region_75558	chr6	161880784	161880906	122	6	14	46.4422	15.6468	0.729591	0.0994128
Region_75559	chr6	161881146	161881829	683	15	39	128.81	41.4744	0.716879	0.0787632
Region_75560	chr6	161890924	161891060	136	5	12	39.8095	12.4126	0.186685	0.103008
Region_75561	chr6	161894579	161894747	168	6	18	47.9388	15.3744	0.218204	0.0952191
Region_75562	chr6	161898352	161898655	303	9	21	76.3741	23.298	0.490365	0.100966
Region_75563	chr6	161899572	161899853	281	6	14	52.1497	15.786	0.680635	0.103405
Region_75564	chr6	161901181	161901446	265	7	23	62.6599	21.6796	0.661626	0.105769
Region_75565	chr6	161901610	161901989	379	8	28	72.034	18.5917	0.485075	0.0882148
Region_75566	chr6	161904780	161905248	468	10	38	93.7891	26.223	0.554216	0.100777
Region_75567	chr6	161907946	161908301	355	5	17	41.5034	12.2017	0.612057	0.108821
Region_75568	chr6	161918776	161919230	454	10	39	82.5918	22.1396	0.420341	0.10187
Region_75569	chr6	161923787	161924091	304	5	17	39.2313	10.1981	0.529525	0.144957
Region_75570	chr6	161925299	161925443	144	4	12	28.9796	8.80416	0.641806	0.141477
Region_75571	chr6	161925923	161926292	369	10	33	83.7483	20.4932	0.614562	0.0940326
Region_75572	chr6	161930851	161931256	405	9	33	75.2041	21.1109	0.636486	0.0951203
Region_75573	chr6	161940716	161941040	324	4	15	49.3469	20.8322	0.71333	0.0843631
Region_75574	chr6	161953299	161954246	947	18	54	165.735	45.4734	0.728413	0.0707715
Region_75575	chr6	161955534	161955718	184	4	14	30.5918	9.52053	0.644451	0.132024
Region_75576	chr6	161959572	161959736	164	3	14	27.0884	7.65518	0.514597	0.110608
Region_75577	chr6	161961130	161961341	211	6	25	53.9592	15.6599	0.55762	0.102561
Region_75578	chr6	161961610	161961748	138	7	21	67.6531	23.5784	0.523597	0.107491
Region_75579	chr6	161963232	161963523	291	6	16	47.1429	14.6605	0.704731	0.104706
Region_75580	chr6	161970817	161971040	223	8	15	66.3878	20.8752	0.664405	0.129382
Region_75581	chr6	161972369	161972769	400	8	33	65.3741	17.2953	0.732633	0.101388
Region_75582	chr6	161973142	161974159	1017	22	60	182.639	42.0313	0.720112	0.0834803
Region_75583	chr6	161975425	161975871	446	11	30	95.9524	26.639	0.765562	0.0790518
Region_75584	chr6	161979118	161979574	456	8	33	64.1497	14.8316	0.607846	0.0949708
Region_75585	chr6	161996837	161997229	392	8	22	64.3333	21.4924	0.414636	0.0992465
Region_75586	chr6	161999091	161999604	513	10	40	98.9932	24.4659	0.338493	0.0815859
Region_75587	chr6	162016635	162017014	379	7	19	59.0544	16.9454	0.694308	0.0856598
Region_75588	chr6	162019416	162020153	737	11	35	94.6803	24.6677	0.466003	0.0856154
Region_75589	chr6	162044209	162044502	293	9	38	80.8367	20.3662	0.618429	0.077188
Region_75590	chr6	162044857	162045111	254	5	13	40.5306	11.1781	0.463736	0.120029
Region_75591	chr6	162045275	162045513	238	5	23	47.1497	12.466	0.640655	0.0933948
Region_75592	chr6	162046198	162046379	181	5	14	38.6871	13.1601	0.594757	0.107563
Region_75593	chr6	162053242	162053600	358	8	26	59.4422	15.9821	0.626505	0.114058
Region_75594	chr6	162056392	162056663	271	8	23	60.551	18.4161	0.73982	0.0954789
Region_75595	chr6	162059922	162060193	271	4	12	36.6599	11.7009	0.466741	0.137672
Region_75596	chr6	162061561	162061816	255	5	13	41.5306	11.6832	0.421576	0.122638
Region_75597	chr6	162066032	162066280	248	3	14	26.5918	6.97034	0.536227	0.129961
Region_75598	chr6	162072114	162072557	443	9	28	76.2313	19.713	0.561348	0.0899438
Region_75599	chr6	162074801	162075055	254	5	17	47.1905	14.1675	0.507664	0.118206
Region_75600	chr6	162076989	162077107	118	4	14	31.2925	9.50862	0.32433	0.145085
Region_75601	chr6	162078975	162079391	416	9	33	74.2041	19.6294	0.432427	0.0995266
Region_75602	chr6	162091493	162091609	116	4	17	35.4354	10.3963	0.679716	0.105668
Region_75603	chr6	162093733	162094371	638	17	61	148.456	37.608	0.524168	0.0945905
Region_75604	chr6	162098435	162098596	161	4	17	38.932	10.8487	0.678005	0.105987
Region_75605	chr6	162102499	162102606	107	5	15	42.551	12.472	0.561555	0.136858
Region_75606	chr6	162108358	162108540	182	4	14	32.9524	10.0637	0.617936	0.14736
Region_75607	chr6	162110703	162111321	618	16	57	138.429	35.7401	0.407147	0.0766278
Region_75608	chr6	162112804	162112993	189	4	15	31.6667	9.88311	0.303001	0.135379
Region_75609	chr6	162116432	162116594	162	7	22	57.3537	18.2947	0.462822	0.129368
Region_75610	chr6	162117101	162117465	364	7	24	55.6395	17.2122	0.625914	0.101184
Region_75611	chr6	162118133	162118277	144	7	14	57.619	19.8388	0.710637	0.0959199
Region_75612	chr6	162124555	162124823	268	4	13	34.5374	9.77716	0.498098	0.125611
Region_75613	chr6	162125110	162125382	272	10	29	81.3333	22.507	0.383644	0.109804
Region_75614	chr6	162130374	162130487	113	4	12	33.2789	9.91594	0.283463	0.127865
Region_75615	chr6	162131935	162132263	328	7	16	68.6735	20.7768	0.399532	0.117639
Region_75616	chr6	162132797	162132992	195	7	26	65.7347	22.7416	0.383097	0.109363
Region_75617	chr6	162133626	162133843	217	6	16	56.5782	16.8393	0.46597	0.103223
Region_75618	chr6	162145737	162146182	445	6	30	55.4082	13.8325	0.511423	0.104874
Region_75619	chr6	162149726	162149823	97	6	14	55.1633	18.7186	0.694483	0.121103
Region_75620	chr6	162150097	162150230	133	5	14	40.3265	12.9478	0.615417	0.114349
Region_75621	chr6	162161402	162161775	373	8	29	69.7415	17.4521	0.465863	0.0891101
Region_75622	chr6	162162257	162162441	184	6	17	57.4762	19.5376	0.564059	0.112217
Region_75623	chr6	162173274	162173498	224	5	17	44.8707	13.7219	0.421641	0.113795
Region_75624	chr6	162179062	162179386	324	9	22	80.4762	29.6034	0.521367	0.097913
Region_75625	chr6	162180471	162180672	201	4	12	31.7483	10.0743	0.355035	0.105943
Region_75626	chr6	162182256	162182473	217	6	13	50.3129	13.3913	0.521978	0.115546
Region_75627	chr6	162188124	162188373	249	6	14	48.2925	15.4973	0.397351	0.110754
Region_75628	chr6	162190523	162190627	104	5	15	42.4898	13.312	0.669616	0.108179
Region_75629	chr6	162193299	162193482	183	4	14	32.4286	8.98553	0.666778	0.10707
Region_75630	chr6	162205962	162206172	210	6	21	53.1293	16.1933	0.578211	0.0895512
Region_75631	chr6	162209361	162209758	397	5	17	45.3673	11.3289	0.303381	0.10433
Region_75632	chr6	162213370	162213523	153	4	12	32.8367	9.57668	0.461352	0.119071
Region_75633	chr6	162218810	162219274	464	6	21	53.2585	14.0367	0.497515	0.118409
Region_75634	chr6	162220653	162221020	367	6	23	57.1701	14.6626	0.486492	0.0962449
Region_75635	chr6	162224049	162224588	539	7	25	63.3265	18.2468	0.437769	0.0847603
Region_75636	chr6	162226678	162227167	489	14	44	117.048	31.07	0.618973	0.0848348
Region_75637	chr6	162233674	162233894	220	4	12	31.2857	8.51429	0.645521	0.11452
Region_75638	chr6	162235316	162235626	310	5	13	39.3265	11.1399	0.524972	0.126508
Region_75639	chr6	162238315	162238556	241	3	14	26.8707	7.58177	0.345245	0.116155
Region_75640	chr6	162238841	162239169	328	9	12	73.2789	21.2586	0.463502	0.110347
Region_75641	chr6	162239470	162239804	334	9	20	81.068	23.9456	0.608146	0.0789399
Region_75642	chr6	162257973	162258361	388	11	44	101.653	30.9079	0.466585	0.091595
Region_75643	chr6	162258787	162259046	259	6	19	54.8707	14.1732	0.519703	0.105214
Region_75644	chr6	162262929	162263826	897	22	103	206.429	52.9563	0.689527	0.0654209
Region_75645	chr6	162268675	162268870	195	5	17	39.8639	11.7658	0.489774	0.131384
Region_75646	chr6	162269193	162269524	331	6	27	60.7007	15.6819	0.402917	0.10146
Region_75647	chr6	162269805	162269888	83	4	13	37.7279	11.7424	0.662466	0.106647
Region_75648	chr6	162271206	162271403	197	6	19	44.5918	13.4622	0.445938	0.146273
Region_75649	chr6	162272470	162272725	255	9	31	84.2993	28.5255	0.730491	0.0927275
Region_75650	chr6	162275645	162276041	396	8	25	69.2177	18.5352	0.527578	0.0980316
Region_75651	chr6	162285888	162286032	144	4	14	35.5442	10.7851	0.439579	0.118882
Region_75652	chr6	162293827	162294234	407	12	38	94.6122	33.7159	0.457923	0.0907002
Region_75653	chr6	162295112	162295197	85	6	17	53.3878	17.7904	0.692499	0.125583
Region_75654	chr6	162299162	162299440	278	7	15	55.0136	16.5542	0.559574	0.12214
Region_75655	chr6	162301083	162301491	408	5	16	42.517	11.8057	0.444618	0.116215
Region_75656	chr6	162306496	162306894	398	8	38	74.2789	18.7933	0.573689	0.0879483
Region_75657	chr6	162308088	162308206	118	5	14	47.6599	20.7293	0.271617	0.103466
Region_75658	chr6	162313432	162313878	446	9	25	80.517	25.9809	0.643634	0.0817364
Region_75659	chr6	162328483	162328779	296	6	16	46.068	14.3153	0.418293	0.116888
Region_75660	chr6	162333511	162334158	647	13	46	121.272	28.3074	0.521681	0.0623355
Region_75661	chr6	162336345	162336630	285	7	27	60.4558	16.7774	0.660377	0.0842697
Region_75662	chr6	162337388	162337812	424	7	24	58.9048	16.0877	0.463339	0.0964734
Region_75663	chr6	162349195	162349338	143	4	12	32.0952	9.25538	0.558646	0.160058
Region_75664	chr6	162352006	162352516	510	11	39	95.034	23.5242	0.463042	0.094674
Region_75665	chr6	162360686	162360803	117	6	18	49.5442	17.9894	0.597736	0.122192
Region_75666	chr6	162362751	162362924	173	6	16	45.0476	15.0485	0.686528	0.115985
Region_75667	chr6	162368045	162368418	373	6	14	45.5238	14.0738	0.362761	0.0907427
Region_75668	chr6	162369646	162370304	658	9	33	76.4082	18.2864	0.300517	0.0868852
Region_75669	chr6	162370893	162371088	195	6	18	57.3946	17.9758	0.657678	0.0982569
Region_75670	chr6	162372072	162372660	588	14	44	126.993	37.4969	0.592897	0.0785056
Region_75671	chr6	162377376	162377770	394	8	26	64.619	18.2657	0.527521	0.108355
Region_75672	chr6	162378331	162378562	231	5	18	41.8776	12.1028	0.355686	0.115387
Region_75673	chr6	162385448	162385610	162	6	16	48.0544	15.162	0.683109	0.109503
Region_75674	chr6	162387902	162388374	472	12	52	108.714	30.0002	0.579368	0.0794179
Region_75675	chr6	162395543	162395663	120	4	12	35.7007	10.8782	0.588376	0.106564
Region_75676	chr6	162396277	162396721	444	14	35	130.333	40.6631	0.7017	0.0855374
Region_75677	chr6	162397280	162397758	478	10	37	84.7075	20.4163	0.750254	0.095423
Region_75678	chr6	162402141	162402399	258	6	13	49.102	15.2969	0.648943	0.105409
Region_75679	chr6	162403350	162403658	308	8	18	62.8027	19.1989	0.556468	0.0936419
Region_75680	chr6	162404655	162404927	272	8	22	70.8095	25.4261	0.751138	0.0813984
Region_75681	chr6	162405079	162405901	822	16	70	126.857	25.8125	0.607821	0.0722187
Region_75682	chr6	162416101	162416406	305	4	16	40.9592	10.7499	0.595803	0.130925
Region_75683	chr6	162417071	162417346	275	5	12	43.2109	13.9	0.416295	0.127296
Region_75684	chr6	162429110	162429901	791	14	56	118	27.8309	0.607218	0.0859433
Region_75685	chr6	162430155	162430233	78	7	16	60.5306	23.0673	0.67087	0.120747
Region_75686	chr6	162431269	162431351	82	5	12	45.7143	16.4825	0.852399	0.102681
Region_75687	chr6	162436443	162436605	162	7	16	52.7347	15.5917	0.472355	0.121293
Region_75688	chr6	162442415	162442671	256	8	32	85.6599	33.9069	0.622006	0.0795954
Region_75689	chr6	162442833	162443685	852	20	57	176.728	50.6648	0.369734	0.081507
Region_75690	chr6	162443875	162444285	410	7	25	66.0952	19.8971	0.453721	0.0921575
Region_75691	chr6	162454672	162454987	315	7	22	61.551	18.0305	0.395903	0.112803
Region_75692	chr6	162462672	162463108	436	8	34	72.1769	16.9603	0.673544	0.107208
Region_75693	chr6	162467682	162467840	158	8	16	70.5374	28.5874	0.744425	0.100818
Region_75694	chr6	162468056	162468236	180	5	13	44.2585	14.3551	0.519343	0.12912
Region_75695	chr6	162470181	162470577	396	10	32	87.2517	25.1837	0.610804	0.107734
Region_75696	chr6	162476361	162476840	479	10	30	89.5646	29.3374	0.67172	0.115951
Region_75697	chr6	162477856	162478029	173	4	13	31.9184	10.8732	0.802918	0.0848909
Region_75698	chr6	162478577	162479010	433	10	28	89.3605	21.8939	0.437897	0.0796626
Region_75699	chr6	162480143	162480398	255	6	13	47.5646	15.6459	0.680277	0.120207
Region_75700	chr6	162491432	162491716	284	9	16	83.4762	36.3036	0.852765	0.0801269
Region_75701	chr6	162491874	162492068	194	6	14	52.4694	19.0735	0.609359	0.106118
Region_75702	chr6	162495557	162495860	303	7	27	64.9796	19.8565	0.617421	0.105792
Region_75703	chr6	162500451	162500535	84	6	18	46.6122	16.2018	0.78484	0.0944915
Region_75704	chr6	162503702	162503909	207	4	13	33.9728	10.3646	0.735105	0.122971
Region_75705	chr6	162506516	162506854	338	6	16	51.6463	17.265	0.546876	0.108068
Region_75706	chr6	162519222	162519345	123	4	14	31.483	9.79681	0.739442	0.105072
Region_75707	chr6	162528900	162529168	268	5	18	41.4694	11.6727	0.703764	0.105941
Region_75708	chr6	162530547	162530794	247	6	13	48.6463	14.6469	0.821633	0.0760926
Region_75709	chr6	162532546	162533038	492	7	30	60.6259	14.8108	0.422072	0.0958612
Region_75710	chr6	162537326	162537581	255	7	24	57.5034	15.1786	0.786121	0.0696646
Region_75711	chr6	162537985	162538136	151	5	12	41.8844	14.2807	0.902198	0.061421
Region_75712	chr6	162552146	162552677	531	15	61	144.408	37.2834	0.697996	0.0735262
Region_75713	chr6	162554015	162554241	226	9	15	74.0952	30.2241	0.75088	0.0881971
Region_75714	chr6	162573719	162573873	154	4	14	35.2585	10.3474	0.521536	0.116474
Region_75715	chr6	162586243	162586350	107	4	14	37.0068	10.9485	0.666755	0.116615
Region_75716	chr6	162588522	162588929	407	10	23	86.8367	34.3458	0.791632	0.0770116
Region_75717	chr6	162590686	162591055	369	8	20	72.068	21.1594	0.606262	0.105732
Region_75718	chr6	162592931	162593341	410	7	28	59.619	14.7162	0.595551	0.106274
Region_75719	chr6	162593804	162594022	218	9	21	71.4762	23.4478	0.731799	0.0959093
Region_75720	chr6	162599546	162599753	207	6	20	53.0884	14.9464	0.834908	0.0809148
Region_75721	chr6	162602022	162602238	216	6	17	50.1973	17.8332	0.680951	0.101153
Region_75722	chr6	162602860	162603090	230	6	19	55.5646	16.1403	0.653569	0.114415
Region_75723	chr6	162603247	162604102	855	15	73	140.857	34.2849	0.533101	0.0948929
Region_75724	chr6	162608223	162608456	233	6	13	48.102	14.6539	0.762932	0.085083
Region_75725	chr6	162621217	162621543	326	5	17	42.1565	12.1654	0.287824	0.0933009
Region_75726	chr6	162625124	162625318	194	7	14	68.4966	21.6334	0.657445	0.0870373
Region_75727	chr6	162658308	162658529	221	8	16	61.5782	18.8959	0.723605	0.0719208
Region_75728	chr6	162664218	162664487	269	7	18	56.1973	15.2781	0.655832	0.100511
Region_75729	chr6	162673530	162673859	329	8	27	65.966	16.9036	0.737942	0.0867895
Region_75730	chr6	162703812	162704087	275	5	16	39.7551	10.4859	0.740649	0.103199
Region_75731	chr6	162709163	162709304	141	4	13	35.9456	10.5997	0.878762	0.0802109
Region_75732	chr6	162709558	162709718	160	4	12	34.4558	12.3811	0.546603	0.118108
Region_75733	chr6	162714041	162714328	287	8	36	69.8299	19.6846	0.630516	0.0867628
Region_75734	chr6	162715868	162716064	196	4	12	32.7143	10.3129	0.851632	0.0747229
Region_75735	chr6	162716753	162717044	291	13	36	114.517	36.7814	0.83342	0.0600089
Region_75736	chr6	162721141	162721336	195	4	17	46.1497	13.6062	0.68531	0.0932327
Region_75737	chr6	162724841	162725046	205	4	17	39.0748	11.6267	0.844227	0.075114
Region_75738	chr6	162728110	162728535	425	9	20	72.8707	24.8861	0.347815	0.0874745
Region_75739	chr6	162742131	162742405	274	5	16	45.5306	15.2465	0.404561	0.0968982
Region_75740	chr6	162748168	162748407	239	6	14	45.0204	13.8853	0.403343	0.119494
Region_75741	chr6	162760399	162760819	420	8	27	71.4558	18.8448	0.453614	0.0934522
Region_75742	chr6	162765283	162765581	298	5	15	38.5102	10.3118	0.463617	0.108289
Region_75743	chr6	162777149	162777420	271	7	25	65.3537	18.4189	0.678138	0.0873768
Region_75744	chr6	162777981	162778215	234	10	29	78.7483	26.1952	0.689507	0.0601633
Region_75745	chr6	162786346	162786551	205	4	12	35.4694	9.99884	0.55012	0.10815
Region_75746	chr6	162792120	162792364	244	4	15	36.5986	10.7606	0.370264	0.0972495
Region_75747	chr6	162800848	162801043	195	8	22	62.2721	20.3297	0.656018	0.0986501
Region_75748	chr6	162817389	162817894	505	10	42	89.6122	22.5204	0.270195	0.0863682
Region_75749	chr6	162829588	162829774	186	5	18	41.8163	12.7473	0.580605	0.0910471
Region_75750	chr6	162830622	162831136	514	9	39	83.5238	21.5296	0.464997	0.0882376
Region_75751	chr6	162837167	162837298	131	4	12	33.8912	10.7149	0.716754	0.118293
Region_75752	chr6	162844416	162844559	143	11	17	82.966	31.2867	0.639903	0.188983
Region_75753	chr6	162850865	162851350	485	7	19	55.1429	15.0656	0.671674	0.0853566
Region_75754	chr6	162854797	162855286	489	15	46	133.612	48.7666	0.732622	0.0758601
Region_75755	chr6	162855591	162856033	442	8	28	62.4694	18.4373	0.681719	0.0711591
Region_75756	chr6	162857151	162857374	223	6	15	50.2381	15.8574	0.348834	0.0862888
Region_75757	chr6	162869381	162869647	266	4	15	39.4626	11.6138	0.449327	0.0874655
Region_75758	chr6	162874546	162874988	442	7	25	64.4014	17.1667	0.547162	0.0862517
Region_75759	chr6	162880788	162881006	218	9	41	99.2925	33.0158	0.82247	0.0611365
Region_75760	chr6	162897340	162897789	449	6	24	52.9456	12.5675	0.501539	0.0917648
Region_75761	chr6	162898064	162898546	482	7	20	56.7007	15.4252	0.703116	0.0711773
Region_75762	chr6	162900395	162900728	333	9	27	69.6939	17.6428	0.790074	0.0735258
Region_75763	chr6	162904260	162904639	379	5	16	44.551	14.5772	0.781598	0.0690515
Region_75764	chr6	162905419	162905575	156	5	15	37.8503	12.09	0.474878	0.111833
Region_75765	chr6	162913137	162913349	212	4	15	39.2041	9.94226	0.880626	0.0628359
Region_75766	chr6	162940627	162940940	313	5	16	41.0884	10.8008	0.620889	0.0873277
Region_75767	chr6	162956111	162956386	275	6	19	53.1497	15.9684	0.623188	0.0947317
Region_75768	chr6	162957290	162957751	461	6	21	50.5374	12.2861	0.739673	0.0743016
Region_75769	chr6	162964927	162965109	182	4	12	33.0952	10.3191	0.443562	0.125981
Region_75770	chr6	162969691	162970343	652	12	40	101.544	30.2391	0.593981	0.0737863
Region_75771	chr6	162972373	162972786	413	7	31	64.3605	16.8775	0.675086	0.0756161
Region_75772	chr6	162995664	162995730	66	6	12	50.966	21.4318	0.846542	0.0770579
Region_75773	chr6	163010319	163010786	467	8	30	64.9524	15.9109	0.817701	0.0638
Region_75774	chr6	163020433	163020693	260	9	17	77.1701	24.7055	0.731666	0.0714789
Region_75775	chr6	163022321	163022603	282	6	19	46.0272	12.4179	0.581673	0.113862
Region_75776	chr6	163023116	163023486	370	5	17	43.1565	12.8456	0.653303	0.077039
Region_75777	chr6	163025310	163025530	220	5	13	45.619	13.1495	0.404619	0.110332
Region_75778	chr6	163034818	163035475	657	10	39	83.7279	25.7601	0.806239	0.0603136
Region_75779	chr6	163041491	163041745	254	5	18	44.4286	12.9926	0.689094	0.0829377
Region_75780	chr6	163043733	163043935	202	7	21	61.9456	18.7448	0.728364	0.0775095
Region_75781	chr6	163044639	163044892	253	8	19	77.9932	21.6078	0.692095	0.0868236
Region_75782	chr6	163095309	163095696	387	8	17	61.381	17.396	0.816951	0.0912821
Region_75783	chr6	163098315	163098655	340	6	13	45.9932	14.0257	0.836094	0.0674447
Region_75784	chr6	163102631	163102717	86	3	12	28.0612	8.32575	0.769182	0.0976257
Region_75785	chr6	163116848	163117164	316	5	16	40.2721	10.5866	0.838115	0.0752606
Region_75786	chr6	163118005	163118270	265	6	19	46.5306	11.6738	0.737889	0.0749713
Region_75787	chr6	163122885	163123343	458	15	54	121.728	39.5804	0.616663	0.0674951
Region_75788	chr6	163129150	163129713	563	8	26	64.068	14.4106	0.735236	0.0737055
Region_75789	chr6	163131752	163131885	133	5	14	37.9592	11.6142	0.678039	0.100936
Region_75790	chr6	163148065	163148453	388	7	19	62.9456	15.6991	0.6228	0.0652894
Region_75791	chr6	163152738	163152923	185	4	13	33.0136	9.52861	0.840388	0.0651992
Region_75792	chr6	163156197	163156405	208	6	20	53.2789	19.966	0.852196	0.0605772
Region_75793	chr6	163160995	163161127	132	4	12	31	8.4667	0.913502	0.0684079
Region_75794	chr6	163169468	163169589	121	7	15	58.0952	20.34	0.747931	0.099267
Region_75795	chr6	163170706	163170892	186	5	14	36.6122	10.6562	0.87543	0.067359
Region_75796	chr6	163173920	163174050	130	5	19	46.415	13.9332	0.293625	0.134633
Region_75797	chr6	163174618	163175029	411	6	20	57.3537	13.3215	0.884375	0.0675359
Region_75798	chr6	163176656	163176919	263	5	16	39.0612	10.2984	0.421827	0.100027
Region_75799	chr6	163179844	163180050	206	7	18	60.4286	19.7008	0.298536	0.128108
Region_75800	chr6	163180260	163180366	106	4	12	33.6395	10.84	0.716949	0.0912101
Region_75801	chr6	163188463	163189194	731	12	35	92.483	18.9785	0.70129	0.0735729
Region_75802	chr6	163198563	163198938	375	10	28	87.5714	24.353	0.735302	0.0748976
Region_75803	chr6	163200428	163200655	227	10	18	101.497	44.0376	0.363644	0.109084
Region_75804	chr6	163221779	163222080	301	5	20	44.102	11.4782	0.848872	0.0721546
Region_75805	chr6	163226055	163226458	403	7	23	59.2585	16.0137	0.645753	0.0770649
Region_75806	chr6	163231159	163231362	203	5	13	43.6054	16.0238	0.752534	0.073662
Region_75807	chr6	163252673	163252825	152	4	13	36.2041	10.6243	0.910816	0.0625146
Region_75808	chr6	163260416	163260813	397	9	29	80.1905	20.595	0.495748	0.145841
Region_75809	chr6	163262139	163262618	479	8	27	62.5578	14.2483	0.836469	0.0866185
Region_75810	chr6	163264859	163265211	352	8	26	66.1905	19.5144	0.483701	0.105671
Region_75811	chr6	163281006	163281256	250	6	18	44.2517	12.4322	0.841427	0.0699895
Region_75812	chr6	163284284	163284403	119	5	16	38.7483	11.9793	0.679895	0.12454
Region_75813	chr6	163285579	163286085	506	10	16	80.9592	22.9323	0.742093	0.0975975
Region_75814	chr6	163295268	163295486	218	4	13	33.9252	10.0472	0.781494	0.0851941
Region_75815	chr6	163302770	163302995	225	5	21	44.2857	11.2073	0.834984	0.0807005
Region_75816	chr6	163310561	163310988	427	15	44	131.762	48.4881	0.560759	0.121431
Region_75817	chr6	163318169	163318683	514	12	42	111.735	35.2807	0.837944	0.0635416
Region_75818	chr6	163334493	163334933	440	12	45	111.32	34.8313	0.577529	0.0605308
Region_75819	chr6	163338975	163339189	214	7	17	55	15.7832	0.69058	0.123612
Region_75820	chr6	163341673	163342269	596	10	35	88.4218	23.729	0.372718	0.098572
Region_75821	chr6	163353828	163354225	397	6	16	45.8776	14.3096	0.57433	0.079319
Region_75822	chr6	163356146	163356401	255	7	24	62.9252	23.0283	0.213267	0.0973177
Region_75823	chr6	163384237	163384390	153	4	14	43.1497	15.4239	0.671963	0.123448
Region_75824	chr6	163392311	163392621	310	5	17	42.4082	12.226	0.172564	0.0941841
Region_75825	chr6	163395479	163395847	368	5	19	39.585	9.11783	0.874954	0.0642302
Region_75826	chr6	163397111	163397209	98	5	13	47.8367	18.7002	0.671863	0.144362
Region_75827	chr6	163400976	163401181	205	6	16	48.5306	14.5792	0.548946	0.110031
Region_75828	chr6	163401631	163401811	180	5	16	45.4422	15.2154	0.335564	0.150365
Region_75829	chr6	163402698	163402856	158	5	13	40.898	14.577	0.619386	0.119721
Region_75830	chr6	163405413	163405587	174	6	12	56.2313	20.3356	0.514043	0.0848216
Region_75831	chr6	163406029	163406295	266	6	14	45.3469	13.9371	0.239794	0.0915954
Region_75832	chr6	163475480	163475752	272	4	13	34.0476	11.3622	0.857347	0.0766186
Region_75833	chr6	163522769	163523002	233	8	20	66.0544	19.4605	0.880241	0.0725412
Region_75834	chr6	163529589	163529824	235	4	17	37.4354	10.9018	0.739787	0.117888
Region_75835	chr6	163579681	163579943	262	7	20	59.8912	15.386	0.188584	0.0870037
Region_75836	chr6	163585647	163585994	347	6	16	45.3537	14.2424	0.303642	0.0734951
Region_75837	chr6	163586169	163586329	160	4	12	29.7823	9.92473	0.643157	0.149345
Region_75838	chr6	163602325	163602526	201	5	14	44.8367	13.1347	0.786749	0.0703484
Region_75839	chr6	163606986	163607155	169	7	14	61.9456	26.7197	0.895424	0.0613813
Region_75840	chr6	163608271	163608608	337	15	36	133.796	49.7243	0.803991	0.0632394
Region_75841	chr6	163619180	163619233	53	6	14	55.5306	21.2185	0.830957	0.0824353
Region_75842	chr6	163623697	163623836	139	4	12	32.8503	10.7042	0.873253	0.067081
Region_75843	chr6	163626263	163626727	464	7	14	56.7007	18.6193	0.749757	0.0834076
Region_75844	chr6	163628879	163629376	497	10	34	88.0408	25.437	0.91252	0.0688088
Region_75845	chr6	163634283	163634523	240	9	21	84.034	27.1039	0.286536	0.114675
Region_75846	chr6	163645674	163646010	336	7	23	59.2721	16.7935	0.744234	0.0697189
Region_75847	chr6	163648095	163648323	228	8	12	83.1088	40.2817	0.834538	0.0643554
Region_75848	chr6	163673541	163673854	313	4	13	33.0272	7.77504	0.888693	0.0692044
Region_75849	chr6	163692229	163692486	257	4	12	34.0272	9.2388	0.321362	0.111321
Region_75850	chr6	163707394	163707891	497	10	32	82.0952	21.479	0.275029	0.0673488
Region_75851	chr6	163711228	163711740	512	8	24	64.9592	14.9221	0.723658	0.0661248
Region_75852	chr6	163711912	163712315	403	12	27	102.503	33.8258	0.851091	0.0780766
Region_75853	chr6	163731282	163731713	431	8	18	75.8027	29.7698	0.884977	0.067725
Region_75854	chr6	163737171	163737346	175	6	12	46.9116	15.0538	0.811461	0.0792803
Region_75855	chr6	163751009	163751161	152	8	14	76.2177	32.1031	0.666801	0.115726
Region_75856	chr6	163764905	163765131	226	5	17	43.7619	12.692	0.253229	0.0904954
Region_75857	chr6	163779467	163779755	288	7	18	56.6599	20.1299	0.844821	0.0600531
Region_75858	chr6	163803475	163803735	260	4	12	31.3537	8.57665	0.77221	0.108225
Region_75859	chr6	163814396	163814742	346	9	28	82.7415	25.0482	0.333779	0.0921124
Region_75860	chr6	163819913	163820741	828	28	85	275.435	108.272	0.31303	0.101269
Region_75861	chr6	163828964	163829248	284	6	22	53.3333	16.4514	0.446175	0.0966834
Region_75862	chr6	163863964	163864170	206	4	16	37.3333	11.2945	0.847139	0.0734079
Region_75863	chr6	163886006	163886204	198	4	14	31.3469	9.33373	0.354357	0.138866
Region_75864	chr6	163896406	163896796	390	5	18	38.7143	8.45617	0.856576	0.069381
Region_75865	chr6	163898320	163898615	295	7	23	67.6803	29.6061	0.862941	0.0886236
Region_75866	chr6	163904982	163905496	514	9	25	77.7483	18.3829	0.829131	0.0647702
Region_75867	chr6	163913243	163913582	339	6	24	62.2993	16.2794	0.545692	0.0821994
Region_75868	chr6	163915163	163915421	258	7	19	60.0816	20.5044	0.255473	0.1269
Region_75869	chr6	163919676	163919928	252	8	30	67.1837	17.5874	0.255532	0.115499
Region_75870	chr6	163920128	163920412	284	7	22	55.2857	14.5013	0.301869	0.0983474
Region_75871	chr6	163934723	163934943	220	5	13	40.3333	12.7952	0.827764	0.0715334
Region_75872	chr6	163945907	163946328	421	8	23	69.6259	18.2397	0.387184	0.106032
Region_75873	chr6	163950985	163951222	237	4	12	33.9796	11.058	0.941988	0.070706
Region_75874	chr6	163952450	163953129	679	12	42	104.435	25.6961	0.653502	0.12436
Region_75875	chr6	163958269	163958426	157	4	13	35.0748	11.6337	0.839485	0.0923631
Region_75876	chr6	163959914	163960297	383	5	21	41.7007	12.102	0.767754	0.0946432
Region_75877	chr6	163964909	163965510	601	11	49	94.2721	21.6945	0.850047	0.0623804
Region_75878	chr6	163972351	163972496	145	9	12	89.8571	41.9272	0.469648	0.160795
Region_75879	chr6	163972786	163973149	363	7	22	52.8912	16.2038	0.845641	0.0913296
Region_75880	chr6	163975346	163975616	270	4	14	35.5374	11.0163	0.847025	0.0912833
Region_75881	chr6	163982015	163982314	299	6	14	50.585	13.9705	0.763905	0.0644275
Region_75882	chr6	163983513	163984080	567	13	29	109.633	27.5741	0.803079	0.066227
Region_75883	chr6	163984544	163984817	273	5	19	44.2449	12.6846	0.743237	0.0914862
Region_75884	chr6	163994468	163994857	389	8	32	65.2517	15.376	0.770191	0.064575
Region_75885	chr6	164006758	164006957	199	5	22	54.2245	14.2333	0.302007	0.115462
Region_75886	chr6	164008092	164008373	281	8	26	74.9184	27.8313	0.536157	0.0721816
Region_75887	chr6	164008533	164008693	160	5	13	43.0544	14.748	0.86537	0.0636443
Region_75888	chr6	164010182	164010306	124	5	15	58.9796	20.9466	0.648142	0.0980479
Region_75889	chr6	164012820	164013158	338	10	36	81.5374	24.8701	0.585511	0.101636
Region_75890	chr6	164018338	164018732	394	10	34	94.2245	28.4802	0.757134	0.0729588
Region_75891	chr6	164022752	164023104	352	9	26	80.3605	26.0531	0.422665	0.112281
Region_75892	chr6	164023578	164023715	137	5	14	38.9524	11.3556	0.537477	0.112241
Region_75893	chr6	164025194	164025466	272	6	23	54.4626	16.8735	0.868426	0.0666807
Region_75894	chr6	164039790	164039943	153	4	13	34.9048	10.2985	0.605737	0.128741
Region_75895	chr6	164067997	164068562	565	10	37	82.2789	20.4138	0.656621	0.0690015
Region_75896	chr6	164069454	164069634	180	7	16	62.8163	28.4901	0.824516	0.103447
Region_75897	chr6	164097286	164097425	139	4	14	34.5986	10.5042	0.679135	0.118942
Region_75898	chr6	164099029	164099317	288	9	24	71.5578	21.2935	0.489318	0.108286
Region_75899	chr6	164099497	164099848	351	11	47	86.4082	23.1285	0.677937	0.118668
Region_75900	chr6	164105487	164105774	287	9	28	79.0816	25.7633	0.598574	0.0976374
Region_75901	chr6	164107577	164107808	231	5	20	43.619	12.251	0.83568	0.0748198
Region_75902	chr6	164108219	164108348	129	4	12	42.7483	13.6552	0.624855	0.162364
Region_75903	chr6	164108500	164108800	300	6	16	46.551	14.8219	0.698266	0.112186
Region_75904	chr6	164109047	164109333	286	7	21	62.2789	19.5423	0.628399	0.135852
Region_75905	chr6	164114073	164114310	237	4	14	34.0748	11.0218	0.841828	0.0807467
Region_75906	chr6	164118500	164118887	387	6	25	52.8639	12.2232	0.846383	0.0715122
Region_75907	chr6	164128497	164128820	323	6	19	50.2585	15.1536	0.710363	0.0768875
Region_75908	chr6	164129243	164129843	600	8	30	66.3605	15.9593	0.672626	0.0741062
Region_75909	chr6	164132610	164132774	164	4	14	38.0068	12.9744	0.670382	0.104167
Region_75910	chr6	164133706	164133926	220	5	12	48.4762	15.4996	0.82319	0.0853839
Region_75911	chr6	164134629	164135365	736	15	47	112.932	29.0507	0.576959	0.0818756
Region_75912	chr6	164137877	164138234	357	7	21	69.8503	19.1906	0.745526	0.0606057
Region_75913	chr6	164142340	164142768	428	6	27	51.6803	12.2379	0.584361	0.0868595
Region_75914	chr6	164151666	164151758	92	5	12	39.2313	12.7269	0.378964	0.115565
Region_75915	chr6	164157640	164157743	103	4	13	33.8844	12.2567	0.57033	0.135249
Region_75916	chr6	164166497	164166645	148	5	13	43.3878	13.3285	0.455223	0.127549
Region_75917	chr6	164167785	164168054	269	5	13	49.7007	18.2728	0.797887	0.076818
Region_75918	chr6	164168693	164168880	187	5	15	45.3129	14.1648	0.633225	0.0759351
Region_75919	chr6	164169363	164169574	211	5	12	38.8503	12.2084	0.731328	0.102223
Region_75920	chr6	164170929	164171040	111	7	24	73.4694	23.9527	0.647072	0.100024
Region_75921	chr6	164171216	164171610	394	8	14	60.6122	17.9678	0.690776	0.0845056
Region_75922	chr6	164183304	164183640	336	6	12	49.4014	14.1821	0.748638	0.0869514
Region_75923	chr6	164185532	164186176	644	11	38	87.5986	20.6814	0.627241	0.0788521
Region_75924	chr6	164195620	164195905	285	6	25	51.6054	12.6575	0.567787	0.0948778
Region_75925	chr6	164197784	164198106	322	4	15	34.3469	8.97306	0.883791	0.0615642
Region_75926	chr6	164198757	164199069	312	6	22	46.9524	12.6265	0.558794	0.0973606
Region_75927	chr6	164214948	164215597	649	10	36	86.8095	18.5647	0.642621	0.086839
Region_75928	chr6	164216002	164216241	239	7	21	54.3401	15.4306	0.661806	0.0939334
Region_75929	chr6	164216645	164217037	392	10	31	94.2993	29.9372	0.538289	0.0919767
Region_75930	chr6	164217466	164217647	181	6	15	45.5442	13.3838	0.754068	0.100747
Region_75931	chr6	164225529	164226014	485	9	30	73.6259	20.1577	0.826535	0.0603175
Region_75932	chr6	164227606	164228375	769	18	46	149.585	46.9298	0.715038	0.0656713
Region_75933	chr6	164230971	164231123	152	8	15	66.8095	23.4685	0.538804	0.125447
Region_75934	chr6	164240627	164240934	307	7	25	61.8639	15.4674	0.529586	0.0914231
Region_75935	chr6	164242012	164242237	225	5	13	42.8299	14.1863	0.743868	0.0826394
Region_75936	chr6	164243667	164243944	277	8	28	70.3605	22.4029	0.63904	0.0926448
Region_75937	chr6	164244109	164244325	216	6	12	50.6735	16.4663	0.784187	0.0928193
Region_75938	chr6	164244495	164244593	98	5	15	49.8776	15.6148	0.630724	0.103893
Region_75939	chr6	164246944	164247300	356	8	18	64.4898	20.3495	0.426033	0.101401
Region_75940	chr6	164248919	164249319	400	7	16	63.6735	20.6985	0.583698	0.0815514
Region_75941	chr6	164254621	164254719	98	4	12	34.7891	11.3881	0.569583	0.111003
Region_75942	chr6	164262336	164262672	336	6	22	52.7823	15.6133	0.547665	0.109465
Region_75943	chr6	164264701	164264966	265	5	12	41.4966	11.5624	0.487278	0.133285
Region_75944	chr6	164268380	164268838	458	9	31	80.0544	23.3232	0.497189	0.0875316
Region_75945	chr6	164271291	164271528	237	5	12	39.7959	10.9844	0.672527	0.126371
Region_75946	chr6	164271744	164272904	1160	15	57	124.054	34.4592	0.693721	0.0850692
Region_75947	chr6	164283550	164283792	242	3	13	27.2925	7.0441	0.484158	0.146156
Region_75948	chr6	164294023	164294419	396	8	32	76.7347	20.2032	0.518269	0.101091
Region_75949	chr6	164295357	164295820	463	6	19	53.966	16.255	0.392354	0.0889405
Region_75950	chr6	164295996	164296150	154	4	14	33.966	9.17666	0.505511	0.113877
Region_75951	chr6	164305567	164305757	190	7	17	58.4422	17.3419	0.796607	0.0940456
Region_75952	chr6	164326953	164327480	527	7	24	58.9728	16.3657	0.445116	0.0964202
Region_75953	chr6	164339434	164339812	378	5	22	45.5782	12.4201	0.629863	0.0919027
Region_75954	chr6	164344053	164344382	329	6	14	44.4082	14.3678	0.6701	0.0950754
Region_75955	chr6	164409143	164409490	347	7	14	55.619	17.6388	0.491518	0.102321
Region_75956	chr6	164438881	164439118	237	5	12	39.0476	11.4822	0.675432	0.103303
Region_75957	chr6	164440478	164440641	163	4	14	32.5646	9.6017	0.409412	0.127213
Region_75958	chr6	164456043	164456438	395	9	35	77.1973	23.7463	0.409416	0.0926491
Region_75959	chr6	164460273	164460454	181	5	17	37.3741	10.2324	0.51808	0.1224
Region_75960	chr6	164482724	164483078	354	5	17	40.8639	10.9592	0.52047	0.0973241
Region_75961	chr6	164495285	164495396	111	4	13	30.1293	9.26421	0.465391	0.143655
Region_75962	chr6	164503677	164503955	278	5	15	45.7823	14.091	0.522848	0.10814
Region_75963	chr6	164521147	164521461	314	7	28	62.102	16.2433	0.518453	0.0993245
Region_75964	chr6	164528517	164528770	253	4	17	33.1361	9.15591	0.524646	0.13143
Region_75965	chr6	164534632	164534985	353	11	28	87.619	24.4213	0.662826	0.114675
Region_75966	chr6	164538302	164538783	481	8	22	66.3741	17.657	0.589986	0.0949272
Region_75967	chr6	164551912	164552173	261	5	13	43.7891	14.4849	0.599721	0.125319
Region_75968	chr6	164645237	164645454	217	4	12	40.6259	11.0374	0.751146	0.0857422
Region_75969	chr6	164653882	164654108	226	6	20	50.483	17.0014	0.836505	0.0939457
Region_75970	chr6	164677600	164678272	672	10	31	91.1088	23.8948	0.719803	0.0753866
Region_75971	chr6	164694618	164694790	172	4	12	33.2041	10.6937	0.812646	0.0905877
Region_75972	chr6	164734114	164734412	298	7	22	67.0748	21.083	0.631106	0.0823487
Region_75973	chr6	164743491	164743722	231	5	16	41.7075	12.3228	0.829184	0.102531
Region_75974	chr6	164744219	164744905	686	9	42	82.4286	23.173	0.789254	0.0906977
Region_75975	chr6	164745094	164745217	123	5	15	37.4762	11.5772	0.877092	0.0761634
Region_75976	chr6	164745745	164745990	245	4	12	31.449	8.88448	0.773717	0.0906246
Region_75977	chr6	164751950	164752229	279	7	19	63.6871	21.4795	0.773533	0.0892638
Region_75978	chr6	164752464	164752624	160	5	12	37.2993	10.9953	0.84644	0.0807706
Region_75979	chr6	164757762	164758110	348	6	12	49.068	16.8814	0.810216	0.0814053
Region_75980	chr6	164759084	164759397	313	6	15	48.415	14.8027	0.733817	0.109867
Region_75981	chr6	164768762	164769343	581	12	43	109.619	30.9043	0.736699	0.0792982
Region_75982	chr6	164793424	164793769	345	6	20	49.932	14.2649	0.40869	0.108649
Region_75983	chr6	164794934	164795326	392	6	20	49.0408	13.6391	0.567651	0.111908
Region_75984	chr6	164802222	164802519	297	9	22	74.0272	21.8867	0.723798	0.0870164
Region_75985	chr6	164811579	164811869	290	6	14	49.3265	14.7996	0.693985	0.114524
Region_75986	chr6	164826431	164826935	504	13	40	100.782	27.3176	0.792637	0.0701473
Region_75987	chr6	164832462	164832630	168	6	17	50.1497	13.0722	0.579566	0.121079
Region_75988	chr6	164848822	164849214	392	9	35	74.619	19.7749	0.659131	0.0855958
Region_75989	chr6	164849848	164850052	204	8	14	72.8912	28.9993	0.841344	0.083053
Region_75990	chr6	164860021	164860317	296	8	15	71.2585	19.4133	0.370494	0.0990797
Region_75991	chr6	164877678	164877941	263	4	15	37.7279	9.97981	0.52703	0.11608
Region_75992	chr6	164882882	164883191	309	8	26	66.1905	19.6592	0.859851	0.0635723
Region_75993	chr6	164922931	164923233	302	6	17	44.4762	10.8143	0.786818	0.0693085
Region_75994	chr6	164924151	164924586	435	7	23	56.9796	14.864	0.810516	0.0763027
Region_75995	chr6	164925113	164925426	313	7	19	75.8776	30.7816	0.795224	0.0662758
Region_75996	chr6	164929397	164929597	200	6	15	57.6327	18.952	0.858616	0.0732623
Region_75997	chr6	164929799	164930067	268	9	21	87.7551	34.7781	0.766833	0.0925505
Region_75998	chr6	164966989	164967357	368	10	21	87.1837	30.2732	0.595991	0.103091
Region_75999	chr6	164981736	164982004	268	6	14	47.6667	14.6612	0.762475	0.098174
Region_76000	chr6	164991479	164991646	167	6	12	49	15.0283	0.209758	0.11467
Region_76001	chr6	164998859	164999278	419	7	28	58.7347	16.2979	0.821376	0.0664608
Region_76002	chr6	165000755	165000942	187	4	13	31.3469	9.03089	0.883523	0.0750704
Region_76003	chr6	165002703	165003238	535	12	45	104.449	32.31	0.704479	0.0715615
Region_76004	chr6	165012435	165012738	303	7	19	55.6395	14.4634	0.8379	0.0765415
Region_76005	chr6	165023983	165024320	337	8	28	62.0884	17.2944	0.590911	0.0893343
Region_76006	chr6	165027767	165028128	361	5	14	50.1565	12.2719	0.79099	0.0818766
Region_76007	chr6	165037406	165037618	212	5	19	48.5782	18.8291	0.800717	0.0858599
Region_76008	chr6	165051847	165052213	366	7	17	57.2245	17.3536	0.843693	0.0774036
Region_76009	chr6	165065548	165066096	548	17	42	142.19	45.3963	0.783947	0.0602704
Region_76010	chr6	165082285	165082478	193	5	16	41.483	13.6705	0.540932	0.11333
Region_76011	chr6	165104476	165104668	192	5	13	38.1565	12.8221	0.661954	0.109472
Region_76012	chr6	165110294	165110545	251	6	15	52.7279	16.1273	0.558748	0.083488
Region_76013	chr6	165118493	165118802	309	6	15	49.6395	17.7413	0.678468	0.107318
Region_76014	chr6	165119329	165119497	168	5	13	38.9524	10.9784	0.226582	0.0952856
Region_76015	chr6	165129169	165129566	397	5	15	40.8503	12.1036	0.496917	0.102036
Region_76016	chr6	165138115	165138472	357	4	20	41.1973	11.1255	0.511307	0.103175
Region_76017	chr6	165139825	165139997	172	7	16	50.9524	15.5569	0.568511	0.0902621
Region_76018	chr6	165178639	165179110	471	5	18	43.3537	11.6076	0.566677	0.10415
Region_76019	chr6	165184733	165184977	244	6	18	48.3537	12.1829	0.399119	0.101596
Region_76020	chr6	165207824	165207993	169	5	12	40.9388	13.8139	0.710463	0.122141
Region_76021	chr6	165209707	165210313	606	15	50	138.102	45.0789	0.675259	0.0737583
Region_76022	chr6	165219146	165219482	336	4	16	35.5306	9.2116	0.233743	0.101096
Region_76023	chr6	165222856	165223173	317	6	21	52.4898	15.3861	0.704025	0.0770991
Region_76024	chr6	165226034	165226267	233	6	14	49.7211	14.1773	0.809554	0.0774264
Region_76025	chr6	165227907	165228246	339	6	17	51.9592	14.2006	0.504598	0.102366
Region_76026	chr6	165232287	165232645	358	10	32	87.0748	23.7723	0.620795	0.0742016
Region_76027	chr6	165232833	165233174	341	6	15	49.0204	17.0235	0.385267	0.0983615
Region_76028	chr6	165234458	165235008	550	7	24	54.6667	12.792	0.546971	0.0900612
Region_76029	chr6	165243120	165243909	789	17	77	151.068	32.8539	0.657428	0.0666919
Region_76030	chr6	165244539	165244934	395	7	19	67.034	18.3644	0.53856	0.0755489
Region_76031	chr6	165251159	165251480	321	4	15	31.5034	8.63758	0.487039	0.121425
Region_76032	chr6	165267564	165267938	374	7	22	58.068	17.363	0.454994	0.0969798
Region_76033	chr6	165273729	165273983	254	6	15	49.4082	12.9169	0.628617	0.0951509
Region_76034	chr6	165299433	165299840	407	9	29	77.2245	21.5574	0.588448	0.0882021
Region_76035	chr6	165302330	165302536	206	7	13	53.7551	17.2875	0.755642	0.0770197
Region_76036	chr6	165309959	165310836	877	16	79	158.612	38.8574	0.345968	0.0660153
Region_76037	chr6	165323497	165323769	272	7	16	65.7279	25.5945	0.412807	0.0942606
Region_76038	chr6	165324308	165324731	423	7	23	63.381	18.8008	0.534073	0.0888874
Region_76039	chr6	165325765	165326128	363	10	52	96.1769	22.2897	0.707441	0.0708984
Region_76040	chr6	165427153	165427435	282	4	15	37.2245	10.2261	0.527984	0.111696
Region_76041	chr6	165447240	165447672	432	9	33	69.8163	18.4881	0.750256	0.0756366
Region_76042	chr6	165450780	165450893	113	4	12	33.0952	10.4267	0.934508	0.0735034
Region_76043	chr6	165451406	165451544	138	4	13	37.0476	12.0105	0.819702	0.104907
Region_76044	chr6	165477116	165477478	362	6	17	45.7687	12.2324	0.911394	0.0645884
Region_76045	chr6	165508963	165509226	263	5	15	42.7891	11.6884	0.892624	0.0659662
Region_76046	chr6	165518515	165518815	300	7	19	56.8503	15.0385	0.794609	0.103651
Region_76047	chr6	165529542	165529846	304	8	19	70.5782	21.4795	0.757036	0.0782077
Region_76048	chr6	165599641	165599869	228	8	20	68.7823	21.8352	0.309853	0.135198
Region_76049	chr6	165600427	165600735	308	7	16	58.2245	18.3493	0.255442	0.118781
Region_76050	chr6	165603000	165603312	312	4	15	30.2721	7.55487	0.876279	0.0813214
Region_76051	chr6	165605229	165605366	137	5	15	44.3197	14.0635	0.793799	0.0929043
Region_76052	chr6	165605626	165605756	130	5	12	46.2517	18.5512	0.551311	0.127583
Region_76053	chr6	165624097	165624660	563	9	30	80.2789	23.4538	0.857673	0.0636149
Region_76054	chr6	165625670	165625926	256	6	15	51.1224	19.1164	0.894509	0.0603039
Region_76055	chr6	165627092	165627370	278	4	14	36.966	10.457	0.895715	0.0831897
Region_76056	chr6	165634067	165634295	228	9	16	72.2585	24.1062	0.596752	0.14579
Region_76057	chr6	165637354	165637718	364	11	19	96.068	31.0353	0.44864	0.114221
Region_76058	chr6	165643456	165643669	213	5	16	39.9864	12.4752	0.863346	0.0858706
Region_76059	chr6	165648718	165648916	198	5	13	40.1224	11.5277	0.832703	0.0740785
Region_76060	chr6	165649777	165650048	271	6	17	55.068	17.1403	0.631409	0.0876205
Region_76061	chr6	165652713	165652990	277	7	27	62.7619	16.5465	0.760569	0.0885822
Region_76062	chr6	165658084	165658744	660	15	55	128.939	38.692	0.453765	0.0993094
Region_76063	chr6	165665087	165665467	380	10	22	78.0816	23.9026	0.249769	0.106108
Region_76064	chr6	165674391	165674618	227	12	32	110.476	42.2125	0.67871	0.114606
Region_76065	chr6	165681057	165681300	243	5	17	39.7483	10.4782	0.760359	0.0828635
Region_76066	chr6	165683289	165683961	672	13	57	124.68	33.7986	0.666918	0.064457
Region_76067	chr6	165689764	165690216	452	9	31	81.9796	20.6837	0.677505	0.0611372
Region_76068	chr6	165692377	165692663	286	4	12	29.7007	9.39937	0.880228	0.0816511
Region_76069	chr6	165701940	165702139	199	6	19	47.0544	14.5059	0.665363	0.0942186
Region_76070	chr6	165702765	165703103	338	10	28	100.129	41.6425	0.767499	0.0678174
Region_76071	chr6	165703997	165704188	191	9	22	79.6463	34.3495	0.755423	0.0889459
Region_76072	chr6	165708108	165708471	363	12	21	99.8231	36.0577	0.76924	0.0797524
Region_76073	chr6	165710069	165710174	105	7	12	57.7007	21.0405	0.71779	0.0925206
Region_76074	chr6	165717328	165717719	391	5	13	38.2041	10.0981	0.7533	0.0854136
Region_76075	chr6	165720013	165720164	151	5	20	43.8299	13.5041	0.767976	0.0844548
Region_76076	chr6	165723142	165723520	378	9	28	79.0884	26.6481	0.770213	0.0679609
Region_76077	chr6	165723712	165724155	443	8	27	70.2585	18.4324	0.784793	0.0856758
Region_76078	chr6	165742569	165743141	572	12	28	107.483	35.7582	0.576743	0.0832933
Region_76079	chr6	165743768	165743960	192	6	19	53.8435	15.2884	0.726366	0.0857438
Region_76080	chr6	165746314	165746629	315	10	27	87.8435	29.4062	0.589689	0.0763501
Region_76081	chr6	165747651	165748190	539	8	19	66.8571	16.6083	0.427229	0.0915687
Region_76082	chr6	165751645	165751758	113	6	12	49.5238	18.6571	0.802156	0.106804
Region_76083	chr6	165758933	165759120	187	6	18	54.1701	18.3192	0.485753	0.104892
Region_76084	chr6	165782638	165783024	386	8	25	73.7755	20.8148	0.384948	0.0842632
Region_76085	chr6	165783816	165784078	262	9	24	72.0816	21.8468	0.616816	0.0992074
Region_76086	chr6	165790728	165791056	328	7	24	55.2109	14.9887	0.603463	0.0817542
Region_76087	chr6	165791735	165792075	340	13	25	133.354	67.0253	0.721508	0.0843509
Region_76088	chr6	165793092	165793292	200	3	13	30.7959	9.43321	0.643707	0.11425
Region_76089	chr6	165794051	165794307	256	8	32	70.9116	22.598	0.511141	0.113789
Region_76090	chr6	165802760	165803051	291	7	28	66.4014	19.9316	0.686927	0.0996713
Region_76091	chr6	165804014	165804151	137	5	16	42.2721	15.0417	0.685754	0.0966377
Region_76092	chr6	165804314	165804462	148	6	19	57.102	17.7246	0.226706	0.121904
Region_76093	chr6	165807433	165807849	416	9	40	75.3469	18.9656	0.292589	0.0766933
Region_76094	chr6	165811374	165811977	603	9	23	66.2925	16.0326	0.663198	0.101015
Region_76095	chr6	165814813	165815213	400	14	40	119.449	35.4235	0.741425	0.0696401
Region_76096	chr6	165815374	165815724	350	10	23	85.1565	24.5649	0.612568	0.0940747
Region_76097	chr6	165816228	165816541	313	5	12	39.9456	10.833	0.676515	0.0946086
Region_76098	chr6	165817604	165818184	580	13	42	111.755	30.298	0.504889	0.0856212
Region_76099	chr6	165819236	165819487	251	10	21	84.1837	27.2399	0.348289	0.115725
Region_76100	chr6	165820694	165820867	173	4	13	34.9048	10.4595	0.323511	0.10827
Region_76101	chr6	165821034	165821357	323	6	21	47.5578	13.7269	0.429412	0.0898005
Region_76102	chr6	165821534	165822153	619	13	50	107.864	28.6542	0.526725	0.096476
Region_76103	chr6	165822637	165822725	88	4	13	38.1701	10.3529	0.809552	0.0747461
Region_76104	chr6	165830322	165830847	525	9	33	72.0068	17.8577	0.661362	0.0747488
Region_76105	chr6	165832239	165832371	132	7	18	55.5918	19.5149	0.526755	0.134765
Region_76106	chr6	165832835	165833047	212	7	21	60.1973	15.9062	0.498024	0.0810608
Region_76107	chr6	165835861	165836627	766	21	64	187.143	55.9695	0.612531	0.0677298
Region_76108	chr6	165842535	165843104	569	13	32	112.088	35.3526	0.730313	0.0717773
Region_76109	chr6	165845929	165846191	262	6	24	49.0408	14.2088	0.21898	0.0909166
Region_76110	chr6	165846355	165846678	323	11	22	104.218	43.9703	0.184012	0.090055
Region_76111	chr6	165846831	165847692	861	27	101	248.701	66.9513	0.607751	0.0615223
Region_76112	chr6	165852594	165853176	582	15	63	128.905	33.3609	0.678974	0.0784053
Region_76113	chr6	165855642	165855960	318	11	31	93.6667	28.0568	0.689503	0.0860698
Region_76114	chr6	165860549	165860864	315	8	27	72.7687	21.6403	0.693848	0.0795344
Region_76115	chr6	165871176	165871427	251	3	14	29.2041	8.38536	0.554861	0.100053
Region_76116	chr6	165878511	165878716	205	4	13	33.7891	9.90934	0.207	0.105445
Region_76117	chr6	165879613	165879906	293	6	13	47.1361	15.0741	0.456918	0.115235
Region_76118	chr6	165881903	165882204	301	8	28	74.0476	18.6894	0.293353	0.0946919
Region_76119	chr6	165884133	165884338	205	7	15	60.2245	18.9602	0.430698	0.0871781
Region_76120	chr6	165890299	165890879	580	14	42	117.014	30.428	0.2621	0.0704486
Region_76121	chr6	165891688	165892183	495	7	20	56.3605	17.8341	0.387556	0.0997379
Region_76122	chr6	165894198	165894499	301	7	15	60.4626	19.6842	0.615364	0.0962296
Region_76123	chr6	165896097	165896254	157	5	13	45.0476	17.7738	0.581035	0.106015
Region_76124	chr6	165899555	165899871	316	7	18	55.7007	19.7097	0.377781	0.103682
Region_76125	chr6	165908556	165908952	396	9	29	71.4082	18.9786	0.390012	0.080056
Region_76126	chr6	165909394	165909549	155	6	14	55.6803	17.4218	0.503934	0.099881
Region_76127	chr6	165914643	165914774	131	4	17	39.4898	12.1116	0.217905	0.103217
Region_76128	chr6	165915162	165915493	331	7	23	58.7755	14.5276	0.248694	0.0942649
Region_76129	chr6	165916466	165916983	517	8	33	85.8776	26.5526	0.264003	0.082557
Region_76130	chr6	165917483	165917688	205	7	16	57.4082	19.8521	0.511666	0.119161
Region_76131	chr6	165919144	165919280	136	5	14	45.6327	14.6718	0.299047	0.121513
Region_76132	chr6	165923420	165923496	76	4	12	33.8027	11.8117	0.459548	0.146987
Region_76133	chr6	165928695	165929719	1024	16	50	147.905	43.03	0.408155	0.0775675
Region_76134	chr6	165930533	165931166	633	18	61	144.769	38.6106	0.433952	0.0981427
Region_76135	chr6	165931647	165932275	628	14	23	116.891	29.6897	0.417604	0.087347
Region_76136	chr6	165933861	165934069	208	5	15	38.4626	11.8929	0.615621	0.123501
Region_76137	chr6	165939931	165940643	712	26	83	207.83	49.4276	0.510574	0.0798811
Region_76138	chr6	165940894	165941074	180	5	22	46.9728	12.2832	0.578892	0.116747
Region_76139	chr6	165941998	165942319	321	7	20	55.8299	15.6448	0.556221	0.0977986
Region_76140	chr6	165947644	165947905	261	5	17	43.4694	13.1124	0.238458	0.106701
Region_76141	chr6	165948549	165948968	419	8	17	73.7347	23.7577	0.383357	0.0811879
Region_76142	chr6	165949197	165949856	659	20	84	182.707	53.7321	0.408786	0.0877661
Region_76143	chr6	165952026	165952602	576	7	27	61.8503	15.7738	0.418578	0.0798799
Region_76144	chr6	165954966	165955757	791	21	85	193.293	59.0449	0.521461	0.0666857
Region_76145	chr6	165958004	165958299	295	7	17	51.4762	16.114	0.491744	0.118228
Region_76146	chr6	165960651	165960799	148	8	18	77.2993	30.2527	0.441786	0.121085
Region_76147	chr6	165961303	165961543	240	10	25	84.0068	28.8576	0.419452	0.111953
Region_76148	chr6	165962353	165962717	364	8	17	72.7211	25.296	0.461753	0.0815166
Region_76149	chr6	165965223	165965442	219	7	12	55.7007	16.3231	0.40643	0.0950063
Region_76150	chr6	165966321	165966723	402	6	18	50.5102	13.684	0.247871	0.0738444
Region_76151	chr6	165971392	165971738	346	5	18	44.9388	11.5327	0.379675	0.0981393
Region_76152	chr6	165972249	165972564	315	9	27	75.6939	22.1655	0.289148	0.0890031
Region_76153	chr6	165976392	165976959	567	9	32	85.8163	25.4289	0.366129	0.0810208
Region_76154	chr6	165984874	165985283	409	9	19	82.7823	28.4546	0.498494	0.0953954
Region_76155	chr6	165991390	165992153	763	24	69	218.388	76.9257	0.391567	0.0831436
Region_76156	chr6	165992439	165992841	402	7	21	56.381	15.1618	0.458579	0.097592
Region_76157	chr6	166004536	166004780	244	4	15	33.3061	11.7366	0.476287	0.123392
Region_76158	chr6	166004972	166005352	380	14	48	142.497	51.4292	0.501875	0.0998049
Region_76159	chr6	166007092	166007521	429	6	14	52.2313	15.9567	0.211006	0.0798865
Region_76160	chr6	166008989	166009365	376	19	45	174.095	67.8764	0.181298	0.0851648
Region_76161	chr6	166009587	166009774	187	4	12	34.5034	10.6426	0.543179	0.1097
Region_76162	chr6	166011724	166012131	407	8	26	66.6463	18.1847	0.37486	0.0831754
Region_76163	chr6	166025909	166026257	348	5	12	35.585	9.42297	0.685431	0.105605
Region_76164	chr6	166028151	166028360	209	6	21	54.6667	15.995	0.506517	0.101502
Region_76165	chr6	166042428	166042786	358	12	28	112.912	45.2609	0.513505	0.106329
Region_76166	chr6	166045080	166045294	214	3	12	27.6871	7.78548	0.316606	0.121651
Region_76167	chr6	166064267	166064481	214	4	12	37.3469	15.9032	0.424447	0.148792
Region_76168	chr6	166066906	166067096	190	5	14	45.5918	14.2207	0.603963	0.109368
Region_76169	chr6	166068318	166068538	220	7	14	60.9252	20.4521	0.506417	0.114502
Region_76170	chr6	166078840	166079058	218	5	18	44.1361	12.8951	0.569224	0.108917
Region_76171	chr6	166084688	166084999	311	5	19	48.4082	13.1507	0.290828	0.102201
Region_76172	chr6	166086095	166086310	215	7	22	64.1633	20.5563	0.506932	0.118003
Region_76173	chr6	166089722	166089905	183	7	24	65.1361	22.302	0.653039	0.118881
Region_76174	chr6	166093914	166094099	185	6	18	49.0272	14.5936	0.633216	0.11368
Region_76175	chr6	166099282	166099634	352	8	23	74.3333	24.7857	0.322944	0.100259
Region_76176	chr6	166104986	166105117	131	7	22	63.4218	22.2227	0.581896	0.117961
Region_76177	chr6	166113439	166113769	330	8	12	61.4422	17.9509	0.431556	0.102507
Region_76178	chr6	166118805	166119124	319	7	28	68.6735	19.6564	0.471036	0.0835651
Region_76179	chr6	166121881	166122266	385	8	25	72.0408	20.0037	0.587788	0.0966963
Region_76180	chr6	166123600	166124121	521	10	41	93.8571	22.703	0.434824	0.0901447
Region_76181	chr6	166125056	166125270	214	8	16	69.5374	23.5154	0.472328	0.11245
Region_76182	chr6	166125819	166126060	241	5	12	41.7143	13.8534	0.41951	0.113541
Region_76183	chr6	166126923	166127315	392	10	35	90.8503	26.7933	0.404587	0.0980512
Region_76184	chr6	166127572	166127766	194	6	19	56.6259	20.1818	0.434344	0.100134
Region_76185	chr6	166139951	166140382	431	10	34	85.7959	23.0681	0.437224	0.0984633
Region_76186	chr6	166147532	166148073	541	10	22	83.0068	22.6354	0.483826	0.0982997
Region_76187	chr6	166148955	166149207	252	7	13	78.2449	39.7936	0.533158	0.126844
Region_76188	chr6	166155482	166155881	399	6	19	54.7279	16.303	0.481873	0.099483
Region_76189	chr6	166156711	166157075	364	8	34	80.1973	19.5692	0.43579	0.0842225
Region_76190	chr6	166160314	166160871	557	10	33	88.4082	25.9578	0.374625	0.0798965
Region_76191	chr6	166163663	166163830	167	6	13	51.3537	19.8469	0.348075	0.118512
Region_76192	chr6	166169908	166170198	290	12	26	103.932	37.606	0.180592	0.0775888
Region_76193	chr6	166172887	166173228	341	6	19	52.1905	12.2739	0.408061	0.105751
Region_76194	chr6	166174297	166174445	148	6	13	62.2857	22.6462	0.285489	0.0986521
Region_76195	chr6	166185628	166185810	182	5	12	40.8707	13.0836	0.39278	0.116729
Region_76196	chr6	166192508	166192790	282	7	15	60.1429	22.6471	0.508458	0.110682
Region_76197	chr6	166194449	166194690	241	12	25	95.2109	30.9195	0.608466	0.0938429
Region_76198	chr6	166197293	166197632	339	8	18	72.0272	23.3261	0.242473	0.0907519
Region_76199	chr6	166198169	166198403	234	5	15	53.4354	19.8612	0.395635	0.117838
Region_76200	chr6	166200829	166201149	320	7	28	65.2177	18.0754	0.4275	0.102297
Region_76201	chr6	166201528	166201896	368	8	28	64.102	17.0879	0.3696	0.108584
Region_76202	chr6	166203666	166203929	263	11	43	92.9796	25.3908	0.477582	0.112386
Region_76203	chr6	166205542	166206038	496	15	43	127.694	31.7729	0.719775	0.0715268
Region_76204	chr6	166294204	166294346	142	8	12	76.4286	34.703	0.584725	0.102704
Region_76205	chr6	166297004	166297769	765	16	49	140.939	39.8456	0.549858	0.0847674
Region_76206	chr6	166310138	166310400	262	7	15	54.2313	18.9292	0.404604	0.111106
Region_76207	chr6	166310787	166311128	341	9	22	75.1156	22.7107	0.554266	0.11085
Region_76208	chr6	166312046	166312177	131	6	12	48.6259	18.668	0.600122	0.0882933
Region_76209	chr6	166315506	166315734	228	4	13	32.0952	11.2331	0.513991	0.110746
Region_76210	chr6	166317605	166317997	392	9	22	74.8435	25.835	0.552539	0.082604
Region_76211	chr6	166332403	166332542	139	5	18	41.0204	14.3891	0.87403	0.0620767
Region_76212	chr6	166339857	166340093	236	5	17	40.1088	11.755	0.834116	0.0633145
Region_76213	chr6	166341662	166341731	69	5	15	46.2653	16.0727	0.309554	0.106413
Region_76214	chr6	166343836	166344053	217	6	12	41.8503	11.8045	0.374902	0.116905
Region_76215	chr6	166344228	166344782	554	14	47	106.898	25.8345	0.352819	0.0931031
Region_76216	chr6	166361026	166361222	196	6	16	55.3197	14.7653	0.250184	0.116886
Region_76217	chr6	166373081	166373356	275	10	29	85.8503	23.6621	0.861541	0.0632984
Region_76218	chr6	166391021	166391197	176	5	14	43.5782	15.4041	0.875442	0.0717709
Region_76219	chr6	166394063	166394631	568	7	26	61.4966	14.7311	0.785127	0.0635257
Region_76220	chr6	166398954	166399741	787	18	68	177.544	60.9363	0.674969	0.0693605
Region_76221	chr6	166401236	166402059	823	20	53	167.224	46.8417	0.477074	0.0707837
Region_76222	chr6	166403628	166403914	286	6	20	55.7279	16.5561	0.416678	0.105744
Region_76223	chr6	166404093	166404347	254	7	13	61.2449	23.8562	0.521741	0.1061
Region_76224	chr6	166409297	166409940	643	16	60	154.429	45.87	0.366168	0.0988952
Region_76225	chr6	166410568	166410834	266	8	17	70.8707	26.0201	0.423391	0.104457
Region_76226	chr6	166413627	166413808	181	8	13	70.8435	30.9781	0.46744	0.141782
Region_76227	chr6	166416482	166417133	651	12	63	124.83	40.1013	0.528839	0.0897278
Region_76228	chr6	166418206	166418314	108	7	15	57.2313	18.5845	0.690551	0.0999301
Region_76229	chr6	166418900	166419537	637	13	27	117.966	41.9549	0.584746	0.0882747
Region_76230	chr6	166420597	166420774	177	6	17	52.4966	17.83	0.194325	0.071689
Region_76231	chr6	166422306	166422493	187	6	14	48.3537	19.2744	0.423948	0.144736
Region_76232	chr6	166422650	166422915	265	9	26	71.3197	21.0684	0.617792	0.117787
Region_76233	chr6	166424721	166424814	93	7	14	54.932	18.8667	0.647602	0.119283
Region_76234	chr6	166430812	166431052	240	6	15	50.0476	13.9639	0.499668	0.131371
Region_76235	chr6	166431207	166432144	937	18	35	156.483	47.09	0.59099	0.085522
Region_76236	chr6	166434084	166434277	193	6	14	54.2585	18.7189	0.507922	0.128089
Region_76237	chr6	166434430	166434879	449	10	29	86.9048	29.0704	0.502842	0.113521
Region_76238	chr6	166435372	166435540	168	3	12	26.3469	7.84145	0.542545	0.123428
Region_76239	chr6	166436066	166436385	319	6	14	54.2517	22.4926	0.615345	0.0824489
Region_76240	chr6	166437438	166438072	634	21	56	186.435	65.5802	0.641419	0.0809804
Region_76241	chr6	166438251	166438416	165	9	29	78.5918	24.2167	0.755263	0.0895696
Region_76242	chr6	166439254	166439403	149	7	19	54.3673	18.1195	0.618494	0.121599
Region_76243	chr6	166440192	166440430	238	9	31	77.1224	23.0175	0.356579	0.115142
Region_76244	chr6	166440742	166440935	193	7	18	52.3129	15.3569	0.603509	0.12374
Region_76245	chr6	166442312	166442716	404	19	34	175.401	62.7259	0.496162	0.082928
Region_76246	chr6	166443391	166443711	320	7	19	55.449	16.0612	0.46058	0.110131
Region_76247	chr6	166444244	166445015	771	11	39	95.449	26.4345	0.47651	0.0864849
Region_76248	chr6	166445946	166447149	1203	27	86	224.252	57.8132	0.552464	0.0786571
Region_76249	chr6	166448547	166448738	191	9	19	84.4898	38.0847	0.658184	0.0980582
Region_76250	chr6	166449088	166449352	264	6	20	51.1701	17.1853	0.380431	0.107089
Region_76251	chr6	166453723	166454024	301	5	16	45.7755	11.4944	0.67939	0.11297
Region_76252	chr6	166456145	166456503	358	6	22	51.4626	14.1137	0.365477	0.101071
Region_76253	chr6	166457138	166457201	63	4	12	35.2381	11.7183	0.45602	0.119272
Region_76254	chr6	166457468	166457946	478	9	31	74.6054	17.5654	0.770117	0.0742972
Region_76255	chr6	166463067	166463894	827	27	112	251.85	76.2902	0.44908	0.0962692
Region_76256	chr6	166464081	166464424	343	9	22	75.0748	23.1022	0.766827	0.0679571
Region_76257	chr6	166464605	166465296	691	14	55	122.823	32.7637	0.551915	0.0890116
Region_76258	chr6	166465935	166466403	468	11	47	100.823	24.6945	0.240434	0.0938611
Region_76259	chr6	166469135	166469398	263	6	18	45.1088	14.82	0.713213	0.127916
Region_76260	chr6	166472668	166473070	402	11	29	85.3197	23.2173	0.530849	0.116795
Region_76261	chr6	166474246	166474430	184	7	20	74.0952	26.4488	0.263596	0.10606
Region_76262	chr6	166476394	166476478	84	7	12	56.2857	22.0522	0.43565	0.152382
Region_76263	chr6	166478357	166479061	704	21	68	187.585	65.7947	0.530959	0.0879967
Region_76264	chr6	166483877	166484072	195	8	21	78.0272	31.2609	0.735902	0.118038
Region_76265	chr6	166484263	166484448	185	7	12	65.9728	27.0015	0.456362	0.101464
Region_76266	chr6	166484609	166485024	415	10	36	94.2585	26.6227	0.31201	0.110921
Region_76267	chr6	166486927	166487648	721	18	49	187.218	71.4433	0.698479	0.0722211
Region_76268	chr6	166488204	166488507	303	13	41	111.701	31.5609	0.31484	0.0915246
Region_76269	chr6	166494265	166494678	413	11	21	102.415	38.727	0.566874	0.0999464
Region_76270	chr6	166495755	166496076	321	11	27	87.5442	29.0857	0.562823	0.106131
Region_76271	chr6	166498111	166498299	188	11	24	94.5442	34.1022	0.709152	0.102101
Region_76272	chr6	166502487	166502894	407	9	26	78.5646	26.7334	0.322411	0.10003
Region_76273	chr6	166504601	166504819	218	4	12	35.8095	11.0288	0.307253	0.115985
Region_76274	chr6	166510808	166510969	161	5	15	40.2789	13.773	0.39795	0.140886
Region_76275	chr6	166513676	166514164	488	8	28	61.8707	17.0062	0.500257	0.104417
Region_76276	chr6	166514711	166515091	380	6	19	56.4558	21.4984	0.394535	0.108996
Region_76277	chr6	166521524	166521754	230	5	15	42.6599	13.3558	0.549721	0.102458
Region_76278	chr6	166527360	166527647	287	5	17	40.966	9.36213	0.462704	0.100687
Region_76279	chr6	166530656	166531361	705	25	70	225.068	70.2164	0.598582	0.0875152
Region_76280	chr6	166533073	166533746	673	9	16	85.6327	36.6595	0.457974	0.0905118
Region_76281	chr6	166534512	166534887	375	8	34	72.7007	23.5135	0.593257	0.0992259
Region_76282	chr6	166536186	166536997	811	15	45	132.844	37.5036	0.471379	0.0888608
Region_76283	chr6	166539332	166539557	225	6	17	47.0748	13.3935	0.584151	0.113463
Region_76284	chr6	166540219	166540402	183	5	15	41.8231	15.3318	0.586362	0.120825
Region_76285	chr6	166540724	166541330	606	16	31	130.578	33.4772	0.353309	0.0858324
Region_76286	chr6	166542397	166542667	270	4	12	32.7483	8.26019	0.145537	0.0918046
Region_76287	chr6	166542953	166543215	262	4	13	37.9864	10.7938	0.669775	0.113521
Region_76288	chr6	166544123	166544756	633	12	39	96.034	24.361	0.566129	0.0878716
Region_76289	chr6	166545838	166546418	580	18	44	148.102	43.5462	0.574937	0.0823788
Region_76290	chr6	166547051	166547266	215	7	15	54.6463	19.0269	0.49165	0.122184
Region_76291	chr6	166547419	166548181	762	17	87	152.707	34.6488	0.622747	0.0750021
Region_76292	chr6	166551727	166552076	349	11	25	94.7551	29.6947	0.579857	0.096196
Region_76293	chr6	166552625	166552934	309	7	18	76.2041	21.7624	0.33721	0.111717
Region_76294	chr6	166553606	166553985	379	8	26	66.966	18.6204	0.376775	0.106777
Region_76295	chr6	166555339	166555806	467	11	22	96.034	33.0252	0.432692	0.109864
Region_76296	chr6	166558646	166558816	170	7	22	59.1293	19.0239	0.496937	0.124731
Region_76297	chr6	166559136	166559413	277	5	15	38.2993	10.2292	0.632987	0.118783
Region_76298	chr6	166560829	166561112	283	5	16	42.2653	12.9368	0.434376	0.144413
Region_76299	chr6	166563892	166564310	418	12	33	111.02	30.6276	0.449887	0.106587
Region_76300	chr6	166564680	166565065	385	9	21	75.1429	26.3475	0.491308	0.0940844
Region_76301	chr6	166566934	166567854	920	19	57	182.959	56.4804	0.523415	0.0809538
Region_76302	chr6	166573286	166574228	942	24	72	214.646	68.6943	0.51322	0.0663421
Region_76303	chr6	166575123	166575445	322	12	43	93.9048	21.2211	0.632222	0.0948694
Region_76304	chr6	166578655	166579599	944	18	83	176.116	44.4754	0.673988	0.0630393
Region_76305	chr6	166583367	166584019	652	11	33	90.7143	23.2644	0.618487	0.0738271
Region_76306	chr6	166587738	166588099	361	8	23	73.0068	22.0026	0.5923	0.104811
Region_76307	chr6	166590557	166590868	311	8	28	73.7755	20.3963	0.385754	0.106598
Region_76308	chr6	166591351	166591580	229	5	13	43.7687	17.2591	0.53996	0.122481
Region_76309	chr6	166591917	166592200	283	4	13	31.381	9.39056	0.514777	0.120308
Region_76310	chr6	166595208	166595485	277	12	44	99.6531	27.8397	0.385817	0.0899537
Region_76311	chr6	166596137	166596329	192	6	14	51.9388	18.2349	0.432573	0.113177
Region_76312	chr6	166599406	166599975	569	11	42	97.1973	31.7765	0.438083	0.0927968
Region_76313	chr6	166602146	166602361	215	8	17	60.2041	18.8912	0.62121	0.113197
Region_76314	chr6	166602522	166602792	270	7	23	66.2177	19.6143	0.549933	0.106849
Region_76315	chr6	166603153	166603359	206	6	12	46.1293	16.1615	0.415654	0.127742
Region_76316	chr6	166603655	166604327	672	16	47	146.435	41.8084	0.52947	0.0870983
Region_76317	chr6	166604778	166605058	280	8	31	81.2721	25.397	0.582372	0.101613
Region_76318	chr6	166610131	166610405	274	9	32	78.1156	21.8047	0.516382	0.104685
Region_76319	chr6	166612607	166612688	81	5	14	48.5646	21.8353	0.479115	0.108069
Region_76320	chr6	166614575	166615634	1059	29	89	256.238	93.0555	0.6032	0.0615784
Region_76321	chr6	166618635	166619176	541	30	55	272.857	95.0168	0.761064	0.0634947
Region_76322	chr6	166621092	166621385	293	8	21	69.381	22.5098	0.448444	0.101494
Region_76323	chr6	166623426	166623724	298	5	12	41.8095	15.3803	0.443663	0.121951
Region_76324	chr6	166624936	166625127	191	6	16	47.7415	16.4995	0.53434	0.137791
Region_76325	chr6	166629799	166630010	211	4	12	32.8707	8.72508	0.336275	0.115478
Region_76326	chr6	166630263	166630605	342	8	19	72.4286	22.1548	0.302229	0.0938925
Region_76327	chr6	166631845	166632350	505	8	14	62.0816	18.8562	0.572245	0.103294
Region_76328	chr6	166633758	166634193	435	14	43	117.537	39.1331	0.312779	0.0742443
Region_76329	chr6	166635076	166635245	169	7	27	73.6803	24.6179	0.596241	0.119207
Region_76330	chr6	166638449	166638843	394	14	50	126.578	32.9666	0.529439	0.0889377
Region_76331	chr6	166639675	166640050	375	11	31	95.6259	35.297	0.472734	0.100739
Region_76332	chr6	166644260	166644605	345	7	22	57.9524	14.085	0.363131	0.095964
Region_76333	chr6	166647032	166647377	345	7	19	60.5578	22.572	0.543454	0.102486
Region_76334	chr6	166648397	166649097	700	21	76	195.898	52.6495	0.574259	0.0855263
Region_76335	chr6	166651757	166652170	413	11	53	102.19	26.0369	0.551112	0.087039
Region_76336	chr6	166652525	166653006	481	11	41	97.6259	28.5624	0.558609	0.102274
Region_76337	chr6	166653723	166653870	147	4	13	38.5782	11.336	0.520082	0.13201
Region_76338	chr6	166654614	166654839	225	4	13	41.2245	13.8365	0.270948	0.0982276
Region_76339	chr6	166655068	166655574	506	8	36	74.551	19.3342	0.459721	0.100481
Region_76340	chr6	166655769	166656130	361	14	37	121.694	43.9192	0.455188	0.10426
Region_76341	chr6	166657316	166657643	327	8	24	65.3537	18.8428	0.309651	0.0846104
Region_76342	chr6	166658541	166658856	315	9	21	75.6327	27.6606	0.465129	0.114832
Region_76343	chr6	166660756	166661026	270	7	17	56.381	17.619	0.377222	0.117587
Region_76344	chr6	166666505	166666679	174	4	15	38.5782	10.389	0.451203	0.126425
Region_76345	chr6	166666904	166667133	229	8	26	76.4762	23.9675	0.598215	0.118129
Region_76346	chr6	166667696	166668274	578	12	39	105.701	31.939	0.450994	0.100579
Region_76347	chr6	166670154	166670333	179	8	17	67.0272	26.3766	0.676181	0.104433
Region_76348	chr6	166670725	166670967	242	4	13	29.932	8.10434	0.354211	0.131751
Region_76349	chr6	166674825	166675054	229	4	12	41.102	16.18	0.726638	0.0951271
Region_76350	chr6	166676585	166676767	182	6	18	50.7211	15.5958	0.618055	0.108717
Region_76351	chr6	166678274	166679179	905	18	68	158.041	39.7928	0.552286	0.0642641
Region_76352	chr6	166682994	166683200	206	7	16	57.9524	19.1456	0.598379	0.0916944
Region_76353	chr6	166687710	166687801	91	8	12	62.3265	22.6958	0.665974	0.101288
Region_76354	chr6	166689261	166689693	432	10	29	94.0952	32.3568	0.433804	0.115114
Region_76355	chr6	166691054	166691677	623	12	43	94.9388	21.2691	0.219123	0.0875561
Region_76356	chr6	166692289	166692479	190	6	20	50.3401	15.4101	0.420588	0.102037
Region_76357	chr6	166692950	166693726	776	16	51	141.435	43.3634	0.538233	0.0803877
Region_76358	chr6	166693967	166694240	273	7	19	62.1905	22.4589	0.560957	0.089569
Region_76359	chr6	166694479	166694856	377	10	31	93.585	26.6247	0.540515	0.0991952
Region_76360	chr6	166697454	166698271	817	16	55	146.497	44.4598	0.575251	0.0885081
Region_76361	chr6	166698603	166699129	526	10	37	80.4082	19.135	0.377722	0.10333
Region_76362	chr6	166702583	166703210	627	19	67	148.245	36.6101	0.491287	0.0814022
Region_76363	chr6	166704306	166704511	205	6	15	49.9456	16.0269	0.425574	0.109334
Region_76364	chr6	166705206	166705457	251	6	13	49.6259	13.4037	0.333202	0.115087
Region_76365	chr6	166706069	166706139	70	4	13	36.4082	10.7873	0.597109	0.127065
Region_76366	chr6	166706456	166706824	368	9	30	77.7143	21.9542	0.585007	0.0926319
Region_76367	chr6	166707253	166707367	114	5	13	38.5238	13.0075	0.0746065	0.0662364
Region_76368	chr6	166708980	166709521	541	11	40	99.4966	25.2601	0.644001	0.0909118
Region_76369	chr6	166713200	166713291	91	5	13	39.966	14.3739	0.730261	0.107428
Region_76370	chr6	166713518	166714001	483	13	30	115.578	30.4575	0.548857	0.0819735
Region_76371	chr6	166715476	166715691	215	8	12	83.5238	34.7272	0.820277	0.0693696
Region_76372	chr6	166716369	166717408	1039	27	104	222.823	55.9031	0.632106	0.0765447
Region_76373	chr6	166718653	166718834	181	4	13	35.2449	10.644	0.421238	0.111353
Region_76374	chr6	166720719	166721116	397	7	18	58.966	16.1997	0.450915	0.103699
Region_76375	chr6	166722261	166722483	222	7	13	62.7211	23.2926	0.65136	0.107246
Region_76376	chr6	166722665	166723013	348	15	45	133.007	48.4865	0.653963	0.0964345
Region_76377	chr6	166726371	166727283	912	18	65	169.095	46.5586	0.349044	0.0831556
Region_76378	chr6	166733306	166733714	408	8	24	62.8503	15.9967	0.639282	0.119542
Region_76379	chr6	166739464	166739875	411	16	41	136.381	45.6655	0.709856	0.0936833
Region_76380	chr6	166740871	166741255	384	8	34	73.102	20.9709	0.539931	0.105323
Region_76381	chr6	166742823	166743017	194	7	15	58.0884	17.5382	0.904677	0.0668412
Region_76382	chr6	166757965	166758556	591	17	36	151.626	51.1019	0.240835	0.0740993
Region_76383	chr6	166760343	166760777	434	12	34	112.15	32.4899	0.407994	0.0888482
Region_76384	chr6	166761027	166761291	264	8	23	60.3946	17.1889	0.780476	0.090226
Region_76385	chr6	166762261	166762900	639	23	44	219.891	79.1095	0.663929	0.0657269
Region_76386	chr6	166763709	166764074	365	18	46	161.224	62.5679	0.695703	0.0706623
Region_76387	chr6	166765467	166766093	626	13	61	130.333	32.3511	0.582896	0.0700335
Region_76388	chr6	166767214	166767460	246	14	36	112.014	33.59	0.764759	0.0797338
Region_76389	chr6	166770370	166770660	290	10	24	79.932	21.2315	0.431789	0.104202
Region_76390	chr6	166770853	166771559	706	19	96	167.776	35.4095	0.44381	0.102306
Region_76391	chr6	166772443	166772767	324	9	29	75.2245	19.0913	0.34576	0.0935883
Region_76392	chr6	166773659	166774105	446	12	52	122.156	35.4798	0.364708	0.0841611
Region_76393	chr6	166775686	166775974	288	14	32	124.571	53.4549	0.392041	0.0932529
Region_76394	chr6	166776434	166776943	509	14	52	138.565	46.3591	0.400895	0.0912519
Region_76395	chr6	166778279	166778638	359	10	32	79.9116	21.6652	0.721028	0.0927549
Region_76396	chr6	166778811	166779399	588	15	33	123.952	37.3457	0.731603	0.0818638
Region_76397	chr6	166796735	166797216	481	17	47	154.565	63.3462	0.443881	0.0980242
Region_76398	chr6	166802264	166802557	293	6	17	49.4898	14.5656	0.381794	0.107095
Region_76399	chr6	166809774	166810562	788	17	60	148.952	42.2503	0.395047	0.0784313
Region_76400	chr6	166810991	166811269	278	6	25	54.6395	15.7415	0.554955	0.112092
Region_76401	chr6	166815106	166815344	238	4	15	38.966	10.3866	0.291199	0.111463
Region_76402	chr6	166818582	166819206	624	13	45	99.8299	25.2845	0.385191	0.0997007
Region_76403	chr6	166827534	166827886	352	6	17	57.6327	14.9616	0.486688	0.0983577
Region_76404	chr6	166829173	166829329	156	7	16	59.3946	20.0778	0.671733	0.0999856
Region_76405	chr6	166830626	166830826	200	5	16	41.449	12.2151	0.609582	0.102136
Region_76406	chr6	166834132	166834448	316	5	13	38.898	10.7956	0.380696	0.0907454
Region_76407	chr6	166836698	166836911	213	8	19	72.3265	25.7568	0.769616	0.0799471
Region_76408	chr6	166838531	166839400	869	21	99	175.782	41.6626	0.682906	0.0636077
Region_76409	chr6	166841212	166841438	226	8	26	71.0408	20.0567	0.768713	0.0860992
Region_76410	chr6	166842084	166842337	253	11	17	100.898	45.0524	0.670174	0.0906692
Region_76411	chr6	166849034	166849878	844	21	57	186.218	64.6584	0.664351	0.0673808
Region_76412	chr6	166852880	166853236	356	9	27	79.6871	27.2198	0.659508	0.0776657
Region_76413	chr6	166858360	166858753	393	13	36	126.211	36.5272	0.724985	0.065943
Region_76414	chr6	166860405	166860847	442	6	23	50.5442	13.6343	0.467728	0.0932117
Region_76415	chr6	166861793	166862196	403	10	39	93.932	24.183	0.291654	0.0936116
Region_76416	chr6	166868790	166869120	330	10	24	78.8367	23.819	0.821039	0.0741199
Region_76417	chr6	166870912	166871123	211	8	22	64.8844	21.6822	0.833661	0.073404
Region_76418	chr6	166872932	166873166	234	6	15	48.6531	14.9312	0.363592	0.113705
Region_76419	chr6	166884680	166884876	196	7	17	58.5986	19.1707	0.648894	0.0834005
Region_76420	chr6	166894666	166895043	377	7	15	54.932	16.3115	0.298676	0.142142
Region_76421	chr6	166898329	166898590	261	5	14	40.5306	11.0617	0.753363	0.100386
Region_76422	chr6	166903121	166903272	151	6	19	57.2177	21.1396	0.6706	0.111589
Region_76423	chr6	166906512	166906757	245	8	19	76.0408	32.5303	0.853242	0.0984346
Region_76424	chr6	166907908	166908232	324	8	23	60.8095	18.8055	0.721001	0.0876697
Region_76425	chr6	166915491	166915705	214	4	14	35.7143	9.33985	0.162045	0.0849613
Region_76426	chr6	166929203	166929427	224	7	15	55.4422	20.1318	0.855422	0.0754867
Region_76427	chr6	166929652	166929928	276	8	24	69.4218	24.8469	0.681753	0.117108
Region_76428	chr6	166939487	166939651	164	4	15	38.8776	12.148	0.745121	0.0912491
Region_76429	chr6	166939830	166939955	125	4	14	36.4626	10.6824	0.808555	0.0670859
Region_76430	chr6	166942574	166943118	544	13	46	112.19	26.8245	0.748301	0.0842672
Region_76431	chr6	166943298	166943477	179	5	12	40.8571	14.2848	0.775795	0.0866661
Region_76432	chr6	166946961	166947393	432	9	27	87.6735	34.494	0.882155	0.0679676
Region_76433	chr6	166950364	166950629	265	8	16	75.7347	30.7558	0.725532	0.0863816
Region_76434	chr6	166960119	166960220	101	4	13	33.1156	10.1728	0.517399	0.11582
Region_76435	chr6	166962395	166962656	261	5	17	42.9388	12.941	0.75332	0.0953731
Region_76436	chr6	167024500	167024926	426	7	23	61.3673	14.5508	0.820384	0.0656191
Region_76437	chr6	167030357	167030610	253	4	15	36.0612	12.0064	0.825538	0.100056
Region_76438	chr6	167037658	167037895	237	3	12	25.5782	7.08551	0.86859	0.0769103
Region_76439	chr6	167043761	167044013	252	6	16	52.9932	17.8128	0.896497	0.0617848
Region_76440	chr6	167047774	167048116	342	8	35	70.2857	16.9257	0.717432	0.0819072
Region_76441	chr6	167078834	167079043	209	7	15	55.4762	18.0366	0.800595	0.0838861
Region_76442	chr6	167090754	167091627	873	14	53	123.367	27.7869	0.689775	0.0846546
Region_76443	chr6	167093060	167093547	487	9	29	79.4082	21.7866	0.725731	0.0754264
Region_76444	chr6	167094553	167094753	200	9	20	69.0544	18.9541	0.303926	0.119121
Region_76445	chr6	167098195	167098409	214	5	13	48.6395	18.9038	0.791207	0.08586
Region_76446	chr6	167098592	167099012	420	11	31	97.5034	38.7387	0.758813	0.0821836
Region_76447	chr6	167099594	167100273	679	19	97	172.966	41.0245	0.653499	0.0979121
Region_76448	chr6	167105205	167105486	281	6	16	49.4694	17.9582	0.878722	0.0611735
Region_76449	chr6	167109795	167110290	495	10	38	90.5646	24.9325	0.370893	0.0816205
Region_76450	chr6	167110627	167110918	291	11	36	99.6054	34.2662	0.490131	0.121194
Region_76451	chr6	167115038	167115278	240	8	21	70.1429	24.2561	0.791569	0.106363
Region_76452	chr6	167118268	167118560	292	7	22	59.5782	15.9833	0.722315	0.112716
Region_76453	chr6	167122066	167122421	355	9	30	75.7551	20.251	0.641236	0.139364
Region_76454	chr6	167130497	167130727	230	5	16	46.8844	11.7342	0.754296	0.107933
Region_76455	chr6	167131812	167132264	452	11	31	100.374	35.9608	0.806791	0.0757551
Region_76456	chr6	167134145	167134460	315	6	15	51.3129	17.9045	0.805619	0.0797761
Region_76457	chr6	167134613	167135200	587	20	70	183.218	61.6076	0.796177	0.0647968
Region_76458	chr6	167135552	167135758	206	7	26	62.2585	18.3546	0.731292	0.0810411
Region_76459	chr6	167136140	167137178	1038	24	92	211.503	52.2345	0.650261	0.063515
Region_76460	chr6	167138056	167138369	313	4	13	31.9524	9.1945	0.447306	0.109428
Region_76461	chr6	167141169	167141317	148	5	14	42.6735	15.6307	0.886408	0.0653036
Region_76462	chr6	167145212	167145527	315	7	15	72.6871	27.1315	0.659607	0.0910737
Region_76463	chr6	167146400	167146584	184	6	17	52.9116	17.6681	0.321583	0.136238
Region_76464	chr6	167147016	167147411	395	12	20	107.503	43.3448	0.283746	0.0930701
Region_76465	chr6	167149454	167149815	361	9	26	77.1905	23.9203	0.742741	0.085909
Region_76466	chr6	167152247	167152405	158	6	20	63.3537	23.1892	0.85798	0.0715382
Region_76467	chr6	167153213	167153765	552	12	40	96.1497	25.3467	0.195237	0.062278
Region_76468	chr6	167155552	167156125	573	12	40	109.68	30.3832	0.425506	0.0753543
Region_76469	chr6	167156338	167156591	253	4	16	37.6122	9.54689	0.60459	0.115477
Region_76470	chr6	167159281	167159543	262	7	16	63.3401	19.3658	0.686885	0.0935709
Region_76471	chr6	167162724	167163117	393	11	38	107.333	39.3957	0.61484	0.0826358
Region_76472	chr6	167165279	167165693	414	7	19	60.2313	19.5214	0.538755	0.0905915
Region_76473	chr6	167168474	167168569	95	8	17	83.7551	35.1125	0.3522	0.112227
Region_76474	chr6	167172712	167172927	215	6	14	49.7075	20.1056	0.591513	0.115874
Region_76475	chr6	167173944	167174377	433	19	53	230.197	94.0179	0.43281	0.0964904
Region_76476	chr6	167177716	167178225	509	13	59	131.687	35.8919	0.402827	0.095395
Region_76477	chr6	167183620	167184044	424	9	20	74.1224	18.0152	0.341568	0.0896583
Region_76478	chr6	167188193	167188466	273	7	20	64.3537	21.4897	0.786298	0.0885603
Region_76479	chr6	167188696	167188837	141	7	18	56.4966	20.4592	0.743258	0.107748
Region_76480	chr6	167200582	167201173	591	13	45	101.857	25.571	0.616204	0.0842579
Region_76481	chr6	167202226	167202443	217	5	16	39.9184	11.3013	0.623988	0.106267
Region_76482	chr6	167203172	167203524	352	16	32	188.85	93.6529	0.60034	0.0811708
Region_76483	chr6	167206959	167207136	177	6	13	53.2177	23.1542	0.599261	0.11857
Region_76484	chr6	167212955	167213407	452	7	23	59.3605	15.1806	0.321148	0.0867754
Region_76485	chr6	167216831	167217072	241	5	16	38.7619	11.8855	0.473799	0.0888836
Region_76486	chr6	167219509	167219978	469	11	19	98.1224	31.7622	0.611768	0.0915319
Region_76487	chr6	167220129	167220498	369	12	15	109.367	35.395	0.319508	0.10923
Region_76488	chr6	167223798	167224065	267	4	14	36.2721	12.072	0.364948	0.110727
Region_76489	chr6	167227899	167228463	564	7	21	53.1497	15.0221	0.339724	0.0967137
Region_76490	chr6	167237337	167237488	151	6	15	52.6395	18.3717	0.709687	0.0974072
Region_76491	chr6	167240713	167240947	234	6	16	49.4286	15.13	0.398254	0.128761
Region_76492	chr6	167250499	167250704	205	3	12	27.7211	8.50768	0.291308	0.107989
Region_76493	chr6	167253656	167253808	152	5	13	46.6667	14.0334	0.498721	0.10815
Region_76494	chr6	167257585	167257614	29	3	12	30.7415	10.8956	0.674769	0.132269
Region_76495	chr6	167263986	167264298	312	4	19	37.2789	8.41458	0.491364	0.110411
Region_76496	chr6	167267202	167267741	539	12	30	113.224	44.0552	0.560445	0.0974366
Region_76497	chr6	167268934	167269375	441	15	51	126.918	40.7437	0.540872	0.116695
Region_76498	chr6	167272247	167272426	179	6	15	53.6395	19.0856	0.758655	0.0850791
Region_76499	chr6	167274839	167275338	499	8	20	67.6803	21.5797	0.289695	0.0877326
Region_76500	chr6	167283488	167283666	178	5	14	49.0612	18.2847	0.736033	0.105191
Region_76501	chr6	167284507	167284816	309	9	12	126.054	72.8636	0.759837	0.0756862
Region_76502	chr6	167286349	167286699	350	14	34	123.558	36.0255	0.445179	0.109148
Region_76503	chr6	167287179	167287418	239	9	20	90.2245	36.7727	0.801706	0.0622418
Region_76504	chr6	167287580	167287838	258	7	17	63.3129	26.1004	0.769151	0.0785046
Region_76505	chr6	167288865	167289266	401	11	24	92.966	27.9717	0.105232	0.0610154
Region_76506	chr6	167296805	167297180	375	7	20	66.932	21.4027	0.433547	0.111652
Region_76507	chr6	167299877	167300209	332	9	25	77.6599	27.3983	0.661792	0.0980014
Region_76508	chr6	167302276	167302582	306	7	15	54.4014	17.2633	0.505303	0.110646
Region_76509	chr6	167303952	167304154	202	9	12	84.068	37.1918	0.49646	0.121053
Region_76510	chr6	167305325	167305512	187	9	19	74.4558	31.2809	0.624189	0.111532
Region_76511	chr6	167309329	167309808	479	10	19	80.9864	26.0647	0.572251	0.0899632
Region_76512	chr6	167310072	167310296	224	4	14	39.0612	9.83301	0.611783	0.122534
Region_76513	chr6	167310608	167310943	335	6	18	51.0272	15.6042	0.47325	0.11767
Region_76514	chr6	167314853	167315021	168	5	12	43.0272	14.7843	0.594242	0.131165
Region_76515	chr6	167317496	167317761	265	8	12	67.5238	27.4706	0.487065	0.0953202
Region_76516	chr6	167324159	167324449	290	7	14	54.4626	16.2136	0.672532	0.109262
Region_76517	chr6	167325495	167325697	202	5	12	39.1361	12.1687	0.640046	0.100163
Region_76518	chr6	167326100	167326206	106	5	15	41.1293	12.3739	0.677026	0.118277
Region_76519	chr6	167329219	167329642	423	8	42	80.8231	21.2657	0.717037	0.0712312
Region_76520	chr6	167331448	167332426	978	18	89	152.02	31.6685	0.423654	0.0834563
Region_76521	chr6	167339731	167340962	1231	29	134	263.544	69.1234	0.496961	0.0684826
Region_76522	chr6	167341211	167341601	390	12	36	96.1497	29.0159	0.465568	0.0953485
Region_76523	chr6	167349818	167350419	601	18	60	148.986	41.3982	0.217648	0.0650408
Region_76524	chr6	167354956	167355288	332	7	26	70.551	24.1332	0.392806	0.0991776
Region_76525	chr6	167356736	167356979	243	7	20	60.7483	18.231	0.447165	0.101175
Region_76526	chr6	167363652	167363945	293	6	17	47.1905	14.3323	0.606846	0.127074
Region_76527	chr6	167368417	167368763	346	6	17	65.9932	26.9773	0.364951	0.103884
Region_76528	chr6	167370566	167370852	286	8	13	67.6599	20.6203	0.517376	0.109394
Region_76529	chr6	167371117	167371623	506	11	47	94.8503	19.7194	0.43636	0.0939675
Region_76530	chr6	167373104	167373477	373	10	27	103.585	35.826	0.313233	0.0822136
Region_76531	chr6	167394546	167394860	314	8	17	77.7415	29.8423	0.398566	0.114387
Region_76532	chr6	167395930	167396973	1043	30	143	272.442	65.0873	0.481379	0.0704373
Region_76533	chr6	167399407	167400769	1362	35	85	322.095	109.331	0.576988	0.0699289
Region_76534	chr6	167401324	167401562	238	8	24	71.9796	23.5242	0.504964	0.0861924
Region_76535	chr6	167408712	167409144	432	10	19	85.9592	31.3115	0.771056	0.0754876
Region_76536	chr6	167412620	167412752	132	4	12	34.932	10.8386	0.19554	0.098284
Region_76537	chr6	167413685	167414045	360	12	42	103.395	31.4263	0.630208	0.0872906
Region_76538	chr6	167415125	167415367	242	8	26	80.0748	27.5885	0.471432	0.10632
Region_76539	chr6	167416156	167416437	281	5	19	51.0476	15.2299	0.548614	0.0913215
Region_76540	chr6	167416851	167417244	393	7	19	55.7823	15.2964	0.334897	0.102688
Region_76541	chr6	167420292	167420410	118	8	15	65.6939	27.7801	0.197156	0.112808
Region_76542	chr6	167426770	167427187	417	6	24	49.6054	11.4243	0.558106	0.0747227
Region_76543	chr6	167437307	167437523	216	7	15	56.4898	16.5444	0.5094	0.103351
Region_76544	chr6	167439456	167439785	329	6	21	48.8299	12.2449	0.609807	0.102755
Region_76545	chr6	167441962	167442229	267	5	16	41.4422	11.7468	0.462365	0.104319
Region_76546	chr6	167443420	167444042	622	11	28	99.0884	32.0883	0.461781	0.0720344
Region_76547	chr6	167444690	167445037	347	9	24	82.8844	28.5423	0.726485	0.0851936
Region_76548	chr6	167449767	167450208	441	6	21	52.8707	14.6261	0.611604	0.0978111
Region_76549	chr6	167450657	167450956	299	6	17	46.7687	14.1934	0.601558	0.112474
Region_76550	chr6	167451463	167451799	336	6	13	48.9252	17.9169	0.47721	0.121461
Region_76551	chr6	167452479	167452649	170	6	13	48.1497	16.5046	0.380102	0.127129
Region_76552	chr6	167457456	167457674	218	4	12	32.0612	9.9885	0.439377	0.123578
Region_76553	chr6	167460397	167460647	250	5	17	39.9456	11.8257	0.490975	0.107802
Region_76554	chr6	167464189	167464337	148	6	20	54.034	17.4781	0.505269	0.132503
Region_76555	chr6	167467231	167467444	213	6	18	62.7347	22.9497	0.677608	0.091407
Region_76556	chr6	167467837	167468596	759	49	148	506.252	212.818	0.574135	0.100009
Region_76557	chr6	167468941	167469098	157	5	18	43.3129	12.1395	0.750931	0.108013
Region_76558	chr6	167471866	167472080	214	7	21	69.966	25.7361	0.664255	0.0739232
Region_76559	chr6	167474051	167474286	235	7	17	66.6463	28.44	0.686328	0.0867293
Region_76560	chr6	167475901	167476400	499	9	30	74.5918	25.2979	0.690822	0.0829548
Region_76561	chr6	167485498	167485750	252	8	12	66.9592	26.3483	0.651933	0.0601965
Region_76562	chr6	167486313	167486599	286	8	28	69.1565	22.8193	0.676065	0.0931153
Region_76563	chr6	167487761	167488134	373	10	28	85.1361	34.0639	0.490875	0.0839899
Region_76564	chr6	167491789	167492011	222	6	20	49.4558	16.4493	0.573196	0.106324
Region_76565	chr6	167492353	167492841	488	9	29	66.3946	17.7241	0.479814	0.0854479
Region_76566	chr6	167495725	167496232	507	12	42	106.544	31.1172	0.283228	0.0840203
Region_76567	chr6	167497482	167497668	186	8	19	74.8163	27.3431	0.806415	0.0895144
Region_76568	chr6	167499203	167499423	220	5	23	46.7279	13.734	0.784426	0.0787844
Region_76569	chr6	167502056	167502387	331	15	29	146.109	61.0601	0.263904	0.0990517
Region_76570	chr6	167502994	167503149	155	4	12	29.0748	8.48051	0.786964	0.115229
Region_76571	chr6	167511206	167511985	779	15	62	121.469	25.4374	0.557327	0.0725726
Region_76572	chr6	167512380	167512686	306	6	18	55.6054	21.4848	0.657671	0.102108
Region_76573	chr6	167512841	167513026	185	4	13	38.5102	13.9182	0.680891	0.0865663
Region_76574	chr6	167520048	167520885	837	20	82	171.116	39.9051	0.481625	0.0951698
Region_76575	chr6	167521701	167521896	195	5	15	45.5034	18.0366	0.397996	0.123528
Region_76576	chr6	167524691	167524970	279	9	15	75.5034	29.0986	0.604122	0.0925952
Region_76577	chr6	167526727	167527000	273	10	29	86.551	28.1294	0.655497	0.0891947
Region_76578	chr6	167527330	167527659	329	7	26	56.1905	15.8327	0.773308	0.0877009
Region_76579	chr6	167530064	167530439	375	9	24	70.2993	19.6031	0.479816	0.107873
Region_76580	chr6	167532409	167532812	403	11	27	90.1973	29.2417	0.460145	0.12457
Region_76581	chr6	167543956	167544613	657	14	54	138.32	37.8651	0.550567	0.0653171
Region_76582	chr6	167544914	167545023	109	4	14	35.7755	9.5414	0.51778	0.117686
Region_76583	chr6	167545585	167545825	240	6	19	59.5238	22.0967	0.777713	0.0796899
Region_76584	chr6	167548924	167549068	144	6	13	50.7415	16.5947	0.619696	0.0900584
Region_76585	chr6	167549965	167550180	215	7	14	53.2109	14.8251	0.65379	0.118208
Region_76586	chr6	167550352	167550850	498	10	36	87.898	24.7944	0.589393	0.0915927
Region_76587	chr6	167555022	167555137	115	6	13	52.5374	23.6198	0.4573	0.129345
Region_76588	chr6	167557672	167557997	325	6	20	50.0204	11.7424	0.742915	0.0982471
Region_76589	chr6	167567674	167568107	433	15	19	138.952	54.184	0.734052	0.0652386
Region_76590	chr6	167568938	167569127	189	5	12	38.2449	11.4584	0.819862	0.0777314
Region_76591	chr6	167575032	167575305	273	12	21	137.082	62.9116	0.578195	0.104951
Region_76592	chr6	167587958	167588325	367	5	12	39.2789	12.7831	0.568321	0.10677
Region_76593	chr6	167590690	167591055	365	5	12	50.1224	21.681	0.552945	0.11432
Region_76594	chr6	167642652	167643057	405	7	31	66.1973	16.6703	0.650901	0.068832
Region_76595	chr6	167644227	167644460	233	8	22	80.9252	30.1135	0.810212	0.0660198
Region_76596	chr6	167645450	167645777	327	9	28	81.4558	22.9306	0.68073	0.0924138
Region_76597	chr6	167649725	167649943	218	6	15	55.0068	20.611	0.793903	0.0785945
Region_76598	chr6	167653023	167653331	308	8	18	66.2245	26.6092	0.663086	0.0871917
Region_76599	chr6	167653555	167653976	421	16	27	141.136	65.9377	0.722612	0.0672894
Region_76600	chr6	167661206	167661485	279	4	13	42.2857	13.8702	0.555213	0.131426
Region_76601	chr6	167664695	167665041	346	6	20	62.8912	24.5447	0.695798	0.0773823
Region_76602	chr6	167665524	167665748	224	8	16	72.6259	28.6118	0.513631	0.098602
Region_76603	chr6	167668004	167668564	560	22	62	194.265	74.0496	0.520152	0.0792039
Region_76604	chr6	167674185	167674686	501	10	27	87.5646	30.4939	0.680414	0.0805068
Region_76605	chr6	167674906	167675134	228	5	14	41.1156	13.2285	0.759352	0.0988513
Region_76606	chr6	167679540	167679969	429	9	33	77.1905	21.9471	0.615934	0.0999211
Region_76607	chr6	167680629	167680782	153	8	23	63.8503	22.4568	0.915105	0.0657913
Region_76608	chr6	167682995	167683244	249	6	13	50.4014	16.371	0.515233	0.120899
Region_76609	chr6	167683959	167684160	201	7	12	61.3061	21.1643	0.654173	0.0974735
Region_76610	chr6	167685117	167685428	311	5	14	38.9728	12.7944	0.500985	0.10147
Region_76611	chr6	167687506	167687708	202	8	19	61.5578	18.3934	0.560294	0.104398
Region_76612	chr6	167690759	167691018	259	5	20	42.3469	14.2779	0.657581	0.113125
Region_76613	chr6	167691596	167691903	307	5	14	44.7551	15.8929	0.782655	0.0785357
Region_76614	chr6	167697342	167697760	418	11	25	92.034	27.1037	0.576105	0.0813789
Region_76615	chr6	167700366	167700733	367	6	17	47.9592	13.8103	0.529248	0.0965096
Region_76616	chr6	167707565	167707963	398	8	20	75.7075	32.9595	0.597606	0.10719
Region_76617	chr6	167709051	167709237	186	5	12	42.7687	16.9718	0.591582	0.12564
Region_76618	chr6	167715233	167715546	313	10	24	95.4286	40.7549	0.355049	0.120948
Region_76619	chr6	167717711	167717881	170	5	12	47.2109	20.5227	0.695187	0.110197
Region_76620	chr6	167720397	167720542	145	6	15	51.4694	18.708	0.660702	0.0825914
Region_76621	chr6	167721397	167721574	177	6	13	49.8435	16.7552	0.434551	0.14057
Region_76622	chr6	167729857	167730223	366	8	25	64.9252	19.7703	0.766466	0.0754258
Region_76623	chr6	167736539	167736843	304	8	12	74	30.3315	0.821141	0.0606052
Region_76624	chr6	167738167	167738519	352	10	21	95.1837	43.4332	0.630204	0.0966726
Region_76625	chr6	167750114	167750348	234	7	13	64.2857	23.1685	0.697817	0.0911235
Region_76626	chr6	167750711	167750981	270	6	19	51.6122	15.8691	0.362678	0.108374
Region_76627	chr6	167777278	167777611	333	7	15	55.585	16.9842	0.830314	0.0713552
Region_76628	chr6	167777823	167778023	200	7	19	54.6939	18.0147	0.82609	0.0743024
Region_76629	chr6	167781277	167781578	301	8	18	68.5034	24.6389	0.772604	0.0897452
Region_76630	chr6	167791306	167791799	493	8	27	76.1837	30.2025	0.364723	0.0992658
Region_76631	chr6	167794059	167794316	257	5	12	39.0952	11.1376	0.903451	0.0621949
Region_76632	chr6	167797894	167798872	978	25	71	204	42.101	0.406409	0.0715123
Region_76633	chr6	167800140	167800732	592	11	31	91.0816	25.1196	0.630574	0.073908
Region_76634	chr6	167805897	167806219	322	7	22	71.3741	22.6344	0.73558	0.0708196
Region_76635	chr6	167806581	167806854	273	5	14	42.3878	14.4314	0.715314	0.0704519
Region_76636	chr6	167819891	167820089	198	6	13	47.3401	14.7218	0.872528	0.0736398
Region_76637	chr6	167824655	167825005	350	12	31	91.0272	26.34	0.578922	0.118182
Region_76638	chr6	167855959	167856175	216	5	12	42.0884	10.1664	0.767916	0.106572
Region_76639	chr6	167866715	167867031	316	7	19	58.8367	16.0146	0.781944	0.0700619
Region_76640	chr6	167883465	167883606	141	5	12	40.8435	13.7147	0.653366	0.0999148
Region_76641	chr6	167898132	167898313	181	5	14	39.7959	11.3203	0.868855	0.066312
Region_76642	chr6	167900232	167900463	231	4	14	33.0272	9.11114	0.86448	0.0893505
Region_76643	chr6	167930922	167931081	159	6	18	52.3673	16.0167	0.897951	0.0642634
Region_76644	chr6	167932538	167932714	176	6	13	51.8027	17.1291	0.333896	0.115359
Region_76645	chr6	167948938	167949386	448	7	28	62.1088	16.2494	0.359185	0.0977926
Region_76646	chr6	167970410	167970569	159	8	27	69.4286	22.3196	0.872553	0.0790163
Region_76647	chr6	167974205	167974314	109	4	12	35.0408	11.5366	0.895965	0.06331
Region_76648	chr6	167975571	167975848	277	15	30	137.939	62.8089	0.669228	0.0779102
Region_76649	chr6	167978571	167978872	301	9	20	72.1361	21.9787	0.657347	0.082785
Region_76650	chr6	167981801	167982016	215	5	13	37.4354	11.4969	0.893134	0.0613782
Region_76651	chr6	167987901	167988122	221	6	18	56.5306	26.0432	0.825874	0.0697385
Region_76652	chr6	167988582	167988775	193	5	14	45.0408	16.3577	0.82606	0.0617988
Region_76653	chr6	167997754	167997905	151	7	17	52.1088	17.082	0.556074	0.125095
Region_76654	chr6	167998153	167998822	669	11	21	88.2245	26.9946	0.738204	0.0716103
Region_76655	chr6	167999100	167999337	237	16	33	148.354	67.5477	0.824398	0.0606414
Region_76656	chr6	168005456	168005705	249	9	18	84.0884	34.5017	0.793871	0.0651421
Region_76657	chr6	168014420	168014718	298	5	14	38.0408	12.2764	0.752541	0.121127
Region_76658	chr6	168015796	168016194	398	13	31	105.354	28.4544	0.769351	0.0898539
Region_76659	chr6	168017847	168017997	150	6	13	45.9048	16.1942	0.591823	0.123079
Region_76660	chr6	168025383	168025984	601	22	44	222.592	85.8367	0.669722	0.0783801
Region_76661	chr6	168034793	168034956	163	10	18	86.0612	35.6267	0.76128	0.0692755
Region_76662	chr6	168038273	168038917	644	14	41	132.51	46.491	0.685763	0.0777982
Region_76663	chr6	168066493	168066879	386	13	28	127.224	50.796	0.757779	0.0913824
Region_76664	chr6	168067503	168068441	938	19	74	188.755	54.0062	0.472806	0.0644881
Region_76665	chr6	168102962	168103707	745	19	50	190.558	75.8163	0.742625	0.0624149
Region_76666	chr6	168104257	168104415	158	6	15	60.0204	23.9936	0.345128	0.108319
Region_76667	chr6	168105741	168105993	252	8	21	65.2585	20.3897	0.586454	0.0676944
Region_76668	chr6	168107369	168107537	168	5	16	39.966	14.3233	0.23471	0.138678
Region_76669	chr6	168116921	168117314	393	9	13	83.0884	36.3201	0.586982	0.0907866
Region_76670	chr6	168118258	168118560	302	6	14	53.6054	16.0233	0.743535	0.0807825
Region_76671	chr6	168125978	168126254	276	12	23	98.4014	38.2971	0.732961	0.0740646
Region_76672	chr6	168133138	168133382	244	8	17	68.932	27.046	0.53769	0.12301
Region_76673	chr6	168148232	168149089	857	20	73	171.639	49.2379	0.542905	0.078348
Region_76674	chr6	168149709	168150272	563	14	51	123.129	37.2143	0.524549	0.0792873
Region_76675	chr6	168150554	168151016	462	14	24	137.558	60.3687	0.367746	0.0853318
Region_76676	chr6	168152128	168152429	301	5	13	43.9524	15.3771	0.533599	0.0954758
Region_76677	chr6	168154427	168155057	630	9	37	85.9524	27.3359	0.775751	0.0682473
Region_76678	chr6	168157305	168157757	452	10	30	84.6463	26.3495	0.315274	0.095726
Region_76679	chr6	168158263	168158908	645	17	58	159.211	49.0094	0.455495	0.0956761
Region_76680	chr6	168159342	168159566	224	6	13	48.585	19.6077	0.756267	0.110711
Region_76681	chr6	168161758	168162005	247	10	19	83.1088	28.033	0.737525	0.0796284
Region_76682	chr6	168163198	168163338	140	7	15	64.9592	29.8202	0.776962	0.0879609
Region_76683	chr6	168164626	168165038	412	7	24	59.9116	16.8136	0.6526	0.0740661
Region_76684	chr6	168165563	168165806	243	7	16	75.5918	33.2423	0.788866	0.0663264
Region_76685	chr6	168170021	168170229	208	6	20	56.3129	20.5226	0.852387	0.0630772
Region_76686	chr6	168171119	168171266	147	5	12	41.3878	15.7208	0.719733	0.111936
Region_76687	chr6	168178576	168178806	230	9	22	90.068	37.7469	0.178099	0.102042
Region_76688	chr6	168180995	168181157	162	6	17	55.7823	22.4504	0.890876	0.0930864
Region_76689	chr6	168182852	168183247	395	11	14	104.959	41.4788	0.790888	0.0775198
Region_76690	chr6	168192451	168192930	479	11	19	97.9796	32.3985	0.368576	0.0813087
Region_76691	chr6	168196311	168196493	182	5	12	47.415	13.5256	0.313687	0.116017
Region_76692	chr6	168200714	168200840	126	5	14	42.2449	18.0853	0.437408	0.150272
Region_76693	chr6	168216658	168217056	398	10	27	79.7551	27.7673	0.42428	0.115695
Region_76694	chr6	168217842	168218051	209	4	15	35.0544	10.7549	0.60239	0.0890844
Region_76695	chr6	168218256	168218434	178	4	12	32.6871	10.8108	0.432893	0.132423
Region_76696	chr6	168218620	168219067	447	16	71	149.728	35.7487	0.558825	0.0928474
Region_76697	chr6	168219833	168220127	294	8	16	66.1224	23.4894	0.659007	0.121823
Region_76698	chr6	168224897	168225223	326	14	45	151.429	48.3758	0.69236	0.078376
Region_76699	chr6	168225450	168225599	149	5	16	53.0748	18.2585	0.588481	0.129867
Region_76700	chr6	168226372	168226767	395	7	22	59.6871	20.1429	0.534307	0.106513
Region_76701	chr6	168227003	168227348	345	8	25	77.9252	23.4682	0.571424	0.10161
Region_76702	chr6	168227628	168228091	463	15	23	144.728	54.8683	0.722385	0.0808522
Region_76703	chr6	168228346	168229057	711	16	61	136.177	40.4239	0.63056	0.133677
Region_76704	chr6	168231371	168231734	363	9	32	90.7279	23.8961	0.264162	0.0903546
Region_76705	chr6	168232777	168233030	253	9	14	67.4694	20.6753	0.246895	0.111111
Region_76706	chr6	168247645	168247765	120	5	12	46.7959	19.4309	0.117022	0.0904968
Region_76707	chr6	168248383	168248651	268	6	14	47.068	16.0277	0.516502	0.11633
Region_76708	chr6	168259080	168259363	283	8	29	70.5714	24.0006	0.789716	0.0705664
Region_76709	chr6	168261901	168262096	195	6	14	44.8639	14.4775	0.792545	0.0882669
Region_76710	chr6	168264556	168264867	311	12	25	103.551	37.8941	0.626735	0.100984
Region_76711	chr6	168272088	168272572	484	9	20	87.7211	39.6724	0.483635	0.0959369
Region_76712	chr6	168277852	168278670	818	21	83	221.075	76.1019	0.606777	0.0702026
Region_76713	chr6	168281813	168282145	332	9	23	82.4626	34.5204	0.692709	0.0851401
Region_76714	chr6	168284783	168285126	343	8	23	69.6667	23.6215	0.783309	0.080709
Region_76715	chr6	168285348	168286215	867	24	63	206.796	66.8134	0.752878	0.073781
Region_76716	chr6	168305541	168305725	184	9	13	76.6871	26.9593	0.697587	0.0705213
Region_76717	chr6	168313233	168313535	302	7	14	58.2381	23.9221	0.685889	0.0988407
Region_76718	chr6	168314962	168315253	291	9	13	77.2857	33.4197	0.172924	0.0839344
Region_76719	chr6	168320481	168320967	486	12	29	104.585	38.5483	0.259967	0.0958215
Region_76720	chr6	168329857	168330201	344	4	15	35.7007	12.8401	0.723629	0.0863939
Region_76721	chr6	168331549	168331834	285	4	14	35.2585	10.1334	0.676343	0.0794332
Region_76722	chr6	168333114	168333249	135	4	13	36.2789	11.3456	0.371162	0.119391
Region_76723	chr6	168336149	168336325	176	4	13	51.6122	17.3294	0.862704	0.0664982
Region_76724	chr6	168340039	168340281	242	7	14	60.0612	17.068	0.849331	0.064018
Region_76725	chr6	168359318	168360165	847	23	40	214.837	76.4108	0.400945	0.0914923
Region_76726	chr6	168362002	168362138	136	5	12	41.1973	13.5159	0.692024	0.117647
Region_76727	chr6	168367482	168368039	557	13	43	123.81	41.4402	0.75319	0.0696174
Region_76728	chr6	168375302	168375444	142	6	16	52.4762	18.6049	0.657025	0.103987
Region_76729	chr6	168381687	168382144	457	14	18	133.279	57.65	0.633339	0.106903
Region_76730	chr6	168382362	168382551	189	6	13	54.449	21.8911	0.693098	0.0897447
Region_76731	chr6	168385325	168385779	454	13	45	120.497	45.7341	0.767368	0.0795015
Region_76732	chr6	168389569	168390168	599	16	65	147.02	47.2722	0.753461	0.0800301
Region_76733	chr6	168396828	168397303	475	17	51	154.014	57.0394	0.689834	0.0913562
Region_76734	chr6	168397579	168397863	284	6	16	50.8163	14.2704	0.629855	0.123355
Region_76735	chr6	168408285	168408612	327	5	16	42.1156	12.4463	0.804724	0.0948981
Region_76736	chr6	168409852	168410018	166	5	12	35.8503	12.7689	0.84121	0.128195
Region_76737	chr6	168417483	168417712	229	6	16	58.0136	19.0989	0.722502	0.116718
Region_76738	chr6	168421506	168421632	126	5	19	46.2313	13.503	0.727273	0.17651
Region_76739	chr6	168427195	168427806	611	12	39	100.741	35.7367	0.753971	0.115727
Region_76740	chr6	168435266	168435368	102	4	13	33.8027	9.32344	0.758288	0.144144
Region_76741	chr6	168436858	168437164	306	5	14	46.7279	14.2951	0.706134	0.152498
Region_76742	chr6	168443287	168443763	476	8	27	65.3605	18.2069	0.762013	0.124429
Region_76743	chr6	168443966	168444127	161	6	15	50.8503	17.9666	0.90089	0.0894891
Region_76744	chr6	168444605	168444774	169	3	14	27.5442	8.69201	0.780461	0.163926
Region_76745	chr6	168447169	168447410	241	6	17	44.1293	14.0001	0.761427	0.143831
Region_76746	chr6	168454344	168454783	439	8	24	65.068	22.258	0.84287	0.104432
Region_76747	chr6	168458987	168459205	218	5	13	45.5918	18.0497	0.722931	0.143778
Region_76748	chr6	168463105	168463394	289	9	17	89.2177	35.3399	0.830276	0.113641
Region_76749	chr6	168469274	168469886	612	19	64	170.007	46.8339	0.723369	0.148062
Region_76750	chr6	168470092	168470446	354	6	14	44.7483	11.5069	0.833437	0.1259
Region_76751	chr6	168474493	168474847	354	14	47	115.599	35.2235	0.77695	0.133288
Region_76752	chr6	168477858	168478183	325	6	15	45.0204	11.9831	0.704186	0.15035
Region_76753	chr6	168486542	168486746	204	6	20	51.2789	14.1478	0.816	0.131694
Region_76754	chr6	168486905	168487292	387	6	22	54.9932	20.1193	0.638578	0.162831
Region_76755	chr6	168491160	168491365	205	4	16	35.3878	10.1714	0.585878	0.134339
Region_76756	chr6	168492440	168492927	487	7	24	66.9252	18.5702	0.786565	0.148881
Region_76757	chr6	168499280	168500104	824	13	43	123.395	39.9309	0.654984	0.115404
Region_76758	chr6	168500924	168501103	179	4	14	42.4218	18.2554	0.788818	0.148483
Region_76759	chr6	168502234	168502597	363	7	29	61.7959	15.0077	0.76173	0.145198
Region_76760	chr6	168503414	168503843	429	8	19	72.1293	32.2686	0.760807	0.147475
Region_76761	chr6	168504038	168504336	298	9	21	78.898	28.9162	0.717341	0.144657
Region_76762	chr6	168505262	168505677	415	11	30	88.7755	24.2396	0.784205	0.137598
Region_76763	chr6	168506405	168506502	97	3	12	31.7483	11.5009	0.730847	0.164101
Region_76764	chr6	168507770	168508189	419	6	20	48.8163	12.2921	0.820639	0.12909
Region_76765	chr6	168510862	168511033	171	6	14	54.9864	18.127	0.773003	0.138084
Region_76766	chr6	168514253	168514507	254	10	24	79.5918	25.9636	0.642228	0.120592
Region_76767	chr6	168516600	168517026	426	11	15	95.1156	31.3752	0.793124	0.116316
Region_76768	chr6	168519401	168519768	367	10	24	98.2177	39.9441	0.854383	0.103128
Region_76769	chr6	168519989	168520620	631	14	40	132.347	50.5295	0.829027	0.118763
Region_76770	chr6	168522568	168522880	312	7	15	57.2041	16.0641	0.628623	0.146464
Region_76771	chr6	168524656	168525609	953	22	95	181.299	46.6712	0.78963	0.117333
Region_76772	chr6	168528977	168529233	256	6	19	66.2449	24.3889	0.796353	0.151431
Region_76773	chr6	168529689	168530197	508	8	37	69.3401	16.561	0.783991	0.14511
Region_76774	chr6	168531170	168531438	268	9	15	89.0068	38.003	0.749432	0.150683
Region_76775	chr6	168531904	168532046	142	7	13	63.4082	27.0291	0.69476	0.117572
Region_76776	chr6	168543701	168543868	167	6	22	54.8299	17.2636	0.872466	0.11043
Region_76777	chr6	168544250	168544705	455	6	21	49.5782	14.0205	0.77387	0.126768
Region_76778	chr6	168547506	168547948	442	9	42	78.9592	20.1779	0.724454	0.146971
Region_76779	chr6	168553684	168554311	627	20	48	166.551	46.5498	0.807862	0.129858
Region_76780	chr6	168554886	168555328	442	19	45	164.946	67.958	0.755406	0.128118
Region_76781	chr6	168557586	168557804	218	5	15	43.5238	13.4099	0.7818	0.170391
Region_76782	chr6	168558906	168559323	417	12	33	131.109	63.1114	0.853171	0.101091
Region_76783	chr6	168564129	168564354	225	5	17	48.0816	14.2524	0.735173	0.14981
Region_76784	chr6	168565676	168565906	230	4	13	34.102	10.4211	0.740186	0.150957
Region_76785	chr6	168569585	168570051	466	12	30	101.878	35.6534	0.83208	0.121951
Region_76786	chr6	168571301	168571609	308	19	72	178.381	61.7738	0.83529	0.111934
Region_76787	chr6	168576378	168576917	539	17	35	157.068	52.2454	0.852305	0.0966028
Region_76788	chr6	168577488	168577788	300	8	18	69.3333	27.4831	0.758259	0.131908
Region_76789	chr6	168578593	168579010	417	11	33	82.6735	21.4917	0.761086	0.147423
Region_76790	chr6	168581255	168581678	423	13	34	116.769	41.8102	0.77528	0.136233
Region_76791	chr6	168584012	168584879	867	14	60	115.85	22.1456	0.749297	0.0913213
Region_76792	chr6	168585100	168585371	271	6	14	47.0476	14.2993	0.736122	0.129379
Region_76793	chr6	168587381	168587904	523	14	41	128.483	46.8342	0.811442	0.13458
Region_76794	chr6	168600712	168601103	391	7	23	57.9796	15.8415	0.834636	0.128762
Region_76795	chr6	168602141	168602424	283	8	21	66.415	22.3392	0.749494	0.124179
Region_76796	chr6	168605639	168606043	404	7	12	56.3333	16.1179	0.757526	0.150653
Region_76797	chr6	168609480	168609939	459	8	30	69.3605	20.2812	0.717315	0.108881
Region_76798	chr6	168616035	168616408	373	7	22	57.5374	18.4258	0.722642	0.0849071
Region_76799	chr6	168618530	168618850	320	15	32	139.973	55.9592	0.824211	0.0815372
Region_76800	chr6	168619662	168620243	581	18	50	150.116	47.1611	0.683982	0.105991
Region_76801	chr6	168630136	168630289	153	5	15	37.4694	11.3332	0.913933	0.0687447
Region_76802	chr6	168631238	168631419	181	6	13	45.7823	17.0171	0.879434	0.0800515
Region_76803	chr6	168637541	168637685	144	6	13	52.0204	16.8032	0.742626	0.0636264
Region_76804	chr6	168639011	168639724	713	15	67	128.333	26.5769	0.859514	0.0647135
Region_76805	chr6	168646136	168646704	568	14	49	121.061	33.9472	0.797906	0.0640937
Region_76806	chr6	168647548	168647821	273	7	14	59.1837	23.033	0.779681	0.0948173
Region_76807	chr6	168652933	168653158	225	7	13	59.3401	20.7161	0.889274	0.0682622
Region_76808	chr6	168655932	168656238	306	9	24	84.0816	34.8823	0.861535	0.0661115
Region_76809	chr6	168662732	168663011	279	8	13	66.2109	25.028	0.866715	0.0762313
Region_76810	chr6	168665298	168665688	390	12	34	103.116	38.4525	0.825781	0.112148
Region_76811	chr6	168666718	168667045	327	7	27	58.4286	15.8075	0.649371	0.0917272
Region_76812	chr6	168682694	168682940	246	4	13	32.1156	9.47276	0.815584	0.0942648
Region_76813	chr6	168683509	168683857	348	11	25	127.946	53.5109	0.817337	0.066691
Region_76814	chr6	168690908	168691221	313	7	15	60.7687	18.9097	0.855775	0.0688288
Region_76815	chr6	168697545	168697837	292	9	34	73.0204	20.8883	0.702534	0.0771958
Region_76816	chr6	168705993	168706484	491	16	39	146.435	57.7686	0.456089	0.0993817
Region_76817	chr6	168708013	168708327	314	12	49	113.81	33.9958	0.494208	0.0804761
Region_76818	chr6	168708536	168708966	430	6	25	58.1361	13.288	0.750246	0.0749886
Region_76819	chr6	168710371	168711031	660	11	33	96.9388	31.5871	0.574303	0.078771
Region_76820	chr6	168716112	168716556	444	11	41	103.966	29.4928	0.369844	0.093994
Region_76821	chr6	168717618	168718001	383	21	50	186.027	64.5276	0.565162	0.0926349
Region_76822	chr6	168720131	168720798	667	12	54	98.3401	22.011	0.620246	0.0831478
Region_76823	chr6	168721881	168722110	229	4	12	31.4218	9.14864	0.61775	0.129808
Region_76824	chr6	168730674	168731101	427	10	32	81.6667	19.7718	0.728553	0.0748971
Region_76825	chr6	168731259	168731572	313	6	23	57.932	17.3275	0.570775	0.0905878
Region_76826	chr6	168734866	168735142	276	4	12	32.7619	8.69525	0.561109	0.104741
Region_76827	chr6	168742193	168742751	558	19	38	190.476	83.4765	0.769099	0.0664711
Region_76828	chr6	168743241	168743557	316	6	14	50.449	17.8269	0.847184	0.0741441
Region_76829	chr6	168768995	168769337	342	5	17	41.8844	11.1788	0.744806	0.0983305
Region_76830	chr6	168778476	168778591	115	6	16	55.6667	19.5765	0.545459	0.121332
Region_76831	chr6	168783719	168783925	206	11	15	82.0272	28.1442	0.550753	0.103587
Region_76832	chr6	168785111	168785346	235	12	40	107.435	36.6244	0.733997	0.0729564
Region_76833	chr6	168788932	168789356	424	12	37	123.619	58.1917	0.570753	0.098434
Region_76834	chr6	168793203	168793756	553	14	40	122.245	39.8916	0.734324	0.0626488
Region_76835	chr6	168794160	168794536	376	9	22	79.6735	29.3699	0.560228	0.0916528
Region_76836	chr6	168794739	168794952	213	6	15	43.4966	13.6374	0.65988	0.0988286
Region_76837	chr6	168957600	168957833	233	4	14	30.7347	8.67237	0.606147	0.130091
Region_76838	chr6	168958688	168958911	223	4	14	32.6531	10.1399	0.501319	0.12125
Region_76839	chr6	168961408	168961555	147	13	32	115.449	38.4065	0.610846	0.0891973
Region_76840	chr6	168963026	168963438	412	9	33	68.8571	19.2087	0.530014	0.109025
Region_76841	chr6	168964818	168965271	453	8	25	70.1837	20.0967	0.534204	0.112691
Region_76842	chr6	168985955	168986218	263	7	17	61.068	23.7699	0.42125	0.105141
Region_76843	chr6	168988348	168988497	149	6	14	56.8435	21.2447	0.597002	0.130395
Region_76844	chr6	168989442	168989798	356	5	18	39.8163	10.7372	0.548279	0.113988
Region_76845	chr6	168992585	168993072	487	7	30	54.5646	12.0382	0.478052	0.0917536
Region_76846	chr6	168994025	168994284	259	6	14	57.3946	23.5577	0.764861	0.0940871
Region_76847	chr6	168995713	168996275	562	16	44	149.027	56.2709	0.715568	0.0727902
Region_76848	chr6	168999470	168999809	339	12	29	94.2041	29.5903	0.551528	0.0982938
Region_76849	chr6	169000307	169000961	654	13	24	100.442	32.8142	0.698421	0.0828621
Region_76850	chr6	169008516	169008662	146	5	14	49.551	20.1206	0.687518	0.134277
Region_76851	chr6	169009437	169009594	157	5	16	41.4082	10.5848	0.698859	0.114707
Region_76852	chr6	169020894	169021360	466	9	30	81.1224	25.9575	0.479404	0.0939618
Region_76853	chr6	169022141	169022845	704	20	80	181.81	47.1708	0.51295	0.0771102
Region_76854	chr6	169023027	169023414	387	13	30	112.81	39.9035	0.589798	0.105899
Region_76855	chr6	169029204	169029454	250	5	14	39.7347	11.2818	0.46959	0.141336
Region_76856	chr6	169030812	169031008	196	8	17	61.2449	18.2736	0.49901	0.107242
Region_76857	chr6	169031312	169031649	337	6	15	51.6667	15.5952	0.396576	0.110598
Region_76858	chr6	169035035	169035675	640	15	53	119.857	30.8805	0.437601	0.0839938
Region_76859	chr6	169040280	169040486	206	6	13	54.6871	22.0748	0.538448	0.13279
Region_76860	chr6	169042382	169042814	432	9	32	83.4014	25.9878	0.47823	0.102353
Region_76861	chr6	169043610	169044221	611	16	54	139.796	38.0785	0.520881	0.104228
Region_76862	chr6	169044673	169045178	505	13	36	116.81	32.4105	0.513693	0.105087
Region_76863	chr6	169048357	169048483	126	7	14	48.9456	16.0849	0.51252	0.14639
Region_76864	chr6	169048695	169048816	121	9	28	80.619	27.6441	0.356539	0.154107
Region_76865	chr6	169058288	169058987	699	14	14	122.578	44.6387	0.523215	0.0972062
Region_76866	chr6	169064885	169065072	187	10	20	74.8639	22.2457	0.680237	0.105855
Region_76867	chr6	169068737	169069050	313	8	33	70.4014	18.1582	0.822024	0.0900105
Region_76868	chr6	169069355	169069642	287	7	21	63.2177	17.3116	0.724663	0.0960384
Region_76869	chr6	169070017	169070422	405	6	19	52.8367	17.1875	0.660018	0.107493
Region_76870	chr6	169071543	169071906	363	9	20	73.9592	21.2821	0.64089	0.110298
Region_76871	chr6	169072965	169073073	108	5	14	36.7755	11.3081	0.649245	0.109512
Region_76872	chr6	169074812	169074957	145	4	13	35.1701	10.1268	0.576084	0.125004
Region_76873	chr6	169075182	169075656	474	19	65	192.578	67.0471	0.683803	0.109652
Region_76874	chr6	169076578	169077008	430	10	26	92.1293	36.5465	0.593809	0.135871
Region_76875	chr6	169082212	169082353	141	5	13	43.7211	12.6571	0.724865	0.11837
Region_76876	chr6	169083990	169084580	590	16	51	140.401	42.8738	0.520411	0.0883575
Region_76877	chr6	169084759	169085158	399	10	29	86.7415	26.8596	0.775333	0.0841785
Region_76878	chr6	169085426	169085617	191	5	20	46.8503	13.5764	0.667292	0.111592
Region_76879	chr6	169085917	169086127	210	5	12	40.2925	13.6302	0.579841	0.106384
Region_76880	chr6	169094273	169094465	192	4	15	33.7007	11.927	0.381381	0.121488
Region_76881	chr6	169094709	169094911	202	5	18	41.8776	13.945	0.686965	0.110649
Region_76882	chr6	169095103	169095670	567	15	53	136.476	47.4547	0.626003	0.0959087
Region_76883	chr6	169096294	169096628	334	8	15	69.3265	23.2798	0.66512	0.0951408
Region_76884	chr6	169101275	169101592	317	5	14	43.6939	10.608	0.514533	0.130688
Region_76885	chr6	169125445	169125811	366	9	29	84.3469	31.26	0.476237	0.117375
Region_76886	chr6	169140036	169140241	205	9	13	80.4898	37.6388	0.834474	0.081648
Region_76887	chr6	169140685	169140918	233	10	21	77.6871	23.267	0.460753	0.125511
Region_76888	chr6	169141193	169141891	698	16	51	147.041	46.9667	0.585628	0.108129
Region_76889	chr6	169144720	169145094	374	8	23	67.8571	18.2862	0.66495	0.124318
Region_76890	chr6	169146262	169146401	139	6	18	66.1565	25.3376	0.733057	0.128937
Region_76891	chr6	169147355	169147583	228	7	21	65.1633	18.6338	0.704688	0.111111
Region_76892	chr6	169153606	169153918	312	8	22	72.3333	22.1809	0.553899	0.119093
Region_76893	chr6	169156198	169156556	358	8	22	70.8163	23.6319	0.638094	0.115765
Region_76894	chr6	169157237	169157616	379	9	33	76.5782	20.6921	0.664311	0.0946419
Region_76895	chr6	169158299	169159267	968	24	61	203.19	64.0358	0.506279	0.0976458
Region_76896	chr6	169159720	169160142	422	11	30	103.177	39.8815	0.784992	0.0934078
Region_76897	chr6	169168257	169168799	542	21	57	188.497	65.1514	0.362687	0.10368
Region_76898	chr6	169171120	169171432	312	14	40	120.707	45.3299	0.842325	0.0852119
Region_76899	chr6	169172036	169172443	407	7	25	56.9728	14.9038	0.59603	0.0986064
Region_76900	chr6	169172665	169172897	232	4	14	31.6531	9.10792	0.306301	0.0907824
Region_76901	chr6	169173536	169173697	161	10	16	91.8027	40.5702	0.894936	0.0677429
Region_76902	chr6	169178730	169178862	132	4	12	38.4558	12.1814	0.582459	0.162204
Region_76903	chr6	169183675	169183828	153	6	21	49.1633	14.115	0.671275	0.144104
Region_76904	chr6	169185947	169186524	577	10	24	84.449	28.3991	0.753779	0.0827579
Region_76905	chr6	169188702	169188794	92	5	15	42.415	15.1372	0.605935	0.134645
Region_76906	chr6	169189026	169189467	441	9	26	83.8027	30.5846	0.573114	0.116232
Region_76907	chr6	169191104	169191463	359	8	30	69.7007	17.0247	0.67083	0.082435
Region_76908	chr6	169193538	169193858	320	5	12	45.5782	15.254	0.641629	0.126161
Region_76909	chr6	169202017	169202252	235	8	12	67.9252	28.1651	0.719014	0.0977511
Region_76910	chr6	169216893	169217103	210	11	27	88.1565	24.4856	0.767024	0.099742
Region_76911	chr6	169225538	169225875	337	7	22	72.3537	25.9226	0.63421	0.0825059
Region_76912	chr6	169226266	169226430	164	4	13	40.1973	16.2909	0.479216	0.136109
Region_76913	chr6	169227777	169228423	646	20	67	183.041	68.75	0.70822	0.0832974
Region_76914	chr6	169229360	169229918	558	19	52	179.388	63.7313	0.489458	0.0958231
Region_76915	chr6	169230077	169230818	741	12	40	91.6327	20.1015	0.46352	0.0830663
Region_76916	chr6	169231044	169231101	57	6	16	53.1156	18.1219	0.814897	0.105375
Region_76917	chr6	169234441	169234714	273	7	24	69.3946	27.0412	0.748356	0.0853924
Region_76918	chr6	169237957	169238179	222	6	20	46	13.507	0.422539	0.127019
Region_76919	chr6	169239575	169239806	231	9	20	82.966	28.8179	0.52061	0.114689
Region_76920	chr6	169240293	169240736	443	8	18	66.5306	23.051	0.351717	0.0917867
Region_76921	chr6	169244746	169245319	573	15	36	141.816	51.4973	0.722554	0.081632
Region_76922	chr6	169247167	169247432	265	8	26	77.0748	26.2394	0.627546	0.107616
Region_76923	chr6	169249057	169249339	282	12	16	121.946	61.5878	0.670646	0.0987467
Region_76924	chr6	169249720	169249902	182	8	19	68.8707	21.8147	0.559885	0.124088
Region_76925	chr6	169250866	169251039	173	4	13	32.5918	9.14027	0.375744	0.115973
Region_76926	chr6	169252139	169253081	942	18	49	157.612	44.7161	0.305935	0.0707918
Region_76927	chr6	169255748	169256158	410	6	15	46.9456	14.768	0.435361	0.115942
Region_76928	chr6	169256333	169256857	524	14	40	136.612	48.5304	0.524036	0.0984005
Region_76929	chr6	169261260	169261514	254	8	15	67.2041	25.3439	0.491547	0.114337
Region_76930	chr6	169267255	169267442	187	5	15	42.3333	13.0239	0.370797	0.123266
Region_76931	chr6	169271173	169271406	233	7	19	53.3946	17.0954	0.578346	0.108153
Region_76932	chr6	169280657	169281017	360	8	18	76.6122	21.9973	0.468852	0.108767
Region_76933	chr6	169281580	169281943	363	7	25	58.4354	14.6096	0.548278	0.116685
Region_76934	chr6	169283433	169283688	255	8	26	68.2857	20.5046	0.581055	0.108136
Region_76935	chr6	169284966	169285159	193	5	12	42.2585	14.3035	0.512521	0.127212
Region_76936	chr6	169289216	169289434	218	5	15	38.8639	10.9423	0.511176	0.141944
Region_76937	chr6	169289592	169289874	282	11	15	97.966	34.3968	0.493456	0.106386
Region_76938	chr6	169290385	169290894	509	14	50	135.891	37.9152	0.593868	0.0941927
Region_76939	chr6	169291476	169292473	997	17	70	150.429	34.7821	0.504508	0.0920275
Region_76940	chr6	169312755	169313236	481	13	48	120.721	30.359	0.41814	0.0928977
Region_76941	chr6	169313426	169313819	393	16	36	161.218	72.0978	0.64168	0.0780748
Region_76942	chr6	169316910	169317142	232	6	18	52.8707	15.5565	0.51718	0.105048
Region_76943	chr6	169317344	169317881	537	14	37	117.85	31.7965	0.528798	0.0975188
Region_76944	chr6	169319263	169319721	458	12	31	102.116	35.8768	0.466598	0.099388
Region_76945	chr6	169322885	169323167	282	5	14	44.5578	13.0416	0.444714	0.130834
Region_76946	chr6	169325252	169325555	303	6	19	52.2041	18.7919	0.430712	0.122676
Region_76947	chr6	169338213	169338536	323	9	24	77.2313	24.1902	0.691202	0.0920104
Region_76948	chr6	169339671	169340262	591	10	34	101.66	33.1515	0.374059	0.100669
Region_76949	chr6	169341512	169341635	123	5	16	48.8027	15.6654	0.468094	0.142056
Region_76950	chr6	169341835	169342252	417	10	15	85.5238	26.1629	0.465305	0.108575
Region_76951	chr6	169344213	169344407	194	6	20	54.0952	14.6803	0.242034	0.103139
Region_76952	chr6	169344845	169345123	278	6	24	54.0952	15.8953	0.446022	0.117115
Region_76953	chr6	169345771	169345980	209	4	12	32.9592	8.61893	0.336846	0.116774
Region_76954	chr6	169361793	169362030	237	6	23	56.4082	19.7091	0.695644	0.102221
Region_76955	chr6	169363710	169363898	188	8	18	63.5374	19.7967	0.313176	0.115159
Region_76956	chr6	169365113	169365322	209	9	18	71.8639	23.1223	0.505697	0.148397
Region_76957	chr6	169368559	169368678	119	6	12	50.1973	17.0911	0.576124	0.122507
Region_76958	chr6	169368910	169369166	256	5	16	44.6463	14.4458	0.348604	0.0948592
Region_76959	chr6	169369567	169369893	326	6	21	56.9388	19.0411	0.50522	0.112895
Region_76960	chr6	169379063	169379173	110	7	16	65.5986	30.0002	0.61764	0.132579
Region_76961	chr6	169383232	169383397	165	6	15	50.2789	14.7317	0.356878	0.114489
Region_76962	chr6	169384239	169384722	483	7	21	59.7891	21.0906	0.418791	0.0991639
Region_76963	chr6	169386517	169386826	309	13	33	102.367	32.2597	0.194405	0.104305
Region_76964	chr6	169387804	169388231	427	10	22	83.0476	27.9457	0.4657	0.100248
Region_76965	chr6	169388658	169388999	341	11	22	98.5714	41.1491	0.389932	0.0925497
Region_76966	chr6	169396961	169397232	271	11	32	98.1701	30.879	0.529928	0.107247
Region_76967	chr6	169397472	169398410	938	17	67	141.238	34.9589	0.458605	0.0797824
Region_76968	chr6	169399796	169400237	441	10	29	88.8503	21.4937	0.494528	0.103998
Region_76969	chr6	169402560	169402659	99	3	13	27.1088	8.30261	0.498839	0.132147
Region_76970	chr6	169405052	169405563	511	7	16	61.2721	18.8271	0.695682	0.0804007
Region_76971	chr6	169406252	169406790	538	16	43	143.088	42.6068	0.665583	0.104018
Region_76972	chr6	169408360	169408799	439	9	28	74.2857	19.2421	0.551431	0.0930877
Region_76973	chr6	169418116	169418515	399	8	32	67.9456	17.6398	0.50602	0.099937
Region_76974	chr6	169421495	169421642	147	4	12	33.9728	11.6266	0.506065	0.131309
Region_76975	chr6	169422050	169423041	991	18	60	152.605	41.698	0.62722	0.0726774
Region_76976	chr6	169423861	169424106	245	8	14	75.3469	38.668	0.681585	0.106175
Region_76977	chr6	169426290	169426692	402	9	30	87.3878	30.218	0.700149	0.0830675
Region_76978	chr6	169429165	169429344	179	7	15	52.9796	18.3185	0.696583	0.115842
Region_76979	chr6	169430517	169430877	360	6	19	52.8912	14.0054	0.534987	0.0894769
Region_76980	chr6	169443932	169444205	273	7	18	71.6803	32.4086	0.800711	0.0846301
Region_76981	chr6	169444405	169444683	278	6	20	46.6327	12.7129	0.708283	0.121344
Region_76982	chr6	169445041	169445591	550	10	32	104.259	33.2397	0.636957	0.0898002
Region_76983	chr6	169449709	169449910	201	5	12	38.1769	11.8678	0.86921	0.0881728
Region_76984	chr6	169451034	169451432	398	11	38	91.6735	24.2976	0.716485	0.101539
Region_76985	chr6	169452292	169452390	98	8	14	77.6395	35.9366	0.317098	0.135665
Region_76986	chr6	169454489	169454813	324	6	17	55.7687	17.9406	0.448607	0.122249
Region_76987	chr6	169455191	169455448	257	4	12	31.7891	9.58754	0.800396	0.10328
Region_76988	chr6	169481333	169481615	282	8	25	66.1224	22.9179	0.809321	0.084576
Region_76989	chr6	169488768	169488921	153	6	21	57.0816	19.7697	0.709667	0.0947517
Region_76990	chr6	169489407	169489726	319	15	37	125.469	37.708	0.840897	0.0860274
Region_76991	chr6	169490066	169490454	388	6	12	51.1905	15.4052	0.825033	0.0823039
Region_76992	chr6	169537100	169537230	130	4	15	34.0476	9.16092	0.868711	0.0849454
Region_76993	chr6	169570419	169570697	278	6	20	53.0204	16.1976	0.944016	0.0601044
Region_76994	chr6	169592061	169592157	96	4	13	39.7415	15.0575	0.913519	0.0645253
Region_76995	chr6	169620581	169620817	236	7	22	60.0612	18.671	0.48371	0.127986
Region_76996	chr6	169622174	169622398	224	4	12	30.932	9.62635	0.655106	0.117329
Region_76997	chr6	169623569	169623822	253	4	12	33.8367	10.535	0.830614	0.0996566
Region_76998	chr6	169624735	169624864	129	5	13	53.1293	24.5229	0.926487	0.0653731
Region_76999	chr6	169640382	169640645	263	10	26	99.2857	39.7988	0.81543	0.0688544
Region_77000	chr6	169654367	169654505	138	5	13	44.6327	16.7496	0.878031	0.0905393
Region_77001	chr6	169655427	169655782	355	10	41	98.2925	32.4616	0.829021	0.0831193
Region_77002	chr6	169669842	169670052	210	6	18	49.8095	16.2899	0.73569	0.088449
Region_77003	chr6	169921193	169921780	587	30	100	304.374	129.218	0.641484	0.0705285
Region_77004	chr6	169922753	169923405	652	13	46	112.218	32.0854	0.560169	0.0642281
Region_77005	chr6	169925613	169925990	377	7	24	63.6463	18.7933	0.487942	0.109044
Region_77006	chr6	169932664	169933110	446	17	46	147.85	56.4664	0.273937	0.117772
Region_77007	chr6	169939034	169939468	434	10	26	87.9592	33.2269	0.652814	0.0711504
Region_77008	chr6	169943411	169943610	199	5	13	42.9592	12.1784	0.585584	0.0802846
Region_77009	chr6	169956351	169956703	352	15	39	129.701	47.6423	0.721648	0.0725294
Region_77010	chr6	169964488	169964797	309	6	24	54.5102	15.2429	0.218967	0.0910256
Region_77011	chr6	169965249	169965502	253	6	23	57.966	18.2571	0.383483	0.0857267
Region_77012	chr6	169967689	169967840	151	7	12	61	25.1164	0.366256	0.164318
Region_77013	chr6	169974382	169974569	187	5	16	47.7687	15.1083	0.431216	0.10182
Region_77014	chr6	169974783	169974855	72	7	16	60.4218	19.584	0.443113	0.124489
Region_77015	chr6	169977663	169977865	202	8	18	66.9116	25.7418	0.682377	0.0793575
Region_77016	chr6	169979957	169980273	316	9	23	83.8299	30.4672	0.693682	0.0843498
Region_77017	chr6	169980792	169980922	130	5	13	39.449	12.6161	0.499531	0.125308
Region_77018	chr6	169989788	169990629	841	23	88	210.571	57.1088	0.460319	0.0753596
Region_77019	chr6	169993129	169993305	176	5	12	36.7347	12.2292	0.636304	0.117879
Region_77020	chr6	169997547	169997759	212	6	12	53.034	18.4404	0.698677	0.0854114
Region_77021	chr6	169999446	169999808	362	7	22	55.517	13.8368	0.462758	0.0854154
Region_77022	chr6	170007148	170007640	492	13	40	114.639	42.0047	0.194151	0.0895484
Region_77023	chr6	170009361	170009645	284	11	24	102.388	37.219	0.74321	0.0741409
Region_77024	chr6	170010433	170010568	135	4	15	34.9116	11.613	0.829212	0.0764808
Region_77025	chr6	170012347	170012710	363	6	25	61.8027	22.7511	0.673305	0.110898
Region_77026	chr6	170017671	170017942	271	8	29	70.7891	18.4655	0.704544	0.0647087
Region_77027	chr6	170022713	170022966	253	7	20	66.3673	24.5812	0.651958	0.0968177
Region_77028	chr6	170025108	170025473	365	11	33	117.184	45.9373	0.71497	0.0710135
Region_77029	chr6	170027202	170027407	205	4	16	38.8571	11.2445	0.756897	0.0870205
Region_77030	chr6	170038826	170039375	549	14	28	144.626	56.8609	0.570834	0.0681891
Region_77031	chr6	170040220	170040596	376	11	32	91.7755	26.7294	0.717231	0.0801122
Region_77032	chr6	170040770	170042151	1381	21	71	185.218	48.2513	0.579005	0.0798074
Region_77033	chr6	170042306	170043801	1495	36	137	317	75.5829	0.583226	0.0677473
Region_77034	chr6	170046637	170047151	514	8	31	65.6327	18.7017	0.564694	0.09334
Region_77035	chr6	170047516	170047859	343	5	17	42.1701	12.792	0.591654	0.0939765
Region_77036	chr6	170048164	170048371	207	5	14	43.898	13.1512	0.731328	0.0965022
Region_77037	chr6	170049190	170049341	151	7	16	50.9184	16.1875	0.466303	0.118642
Region_77038	chr6	170060392	170061049	657	14	57	128.939	31.7471	0.737028	0.0614962
Region_77039	chr6	170061429	170061541	112	4	15	38.3605	11.176	0.618922	0.131846
Region_77040	chr6	170061705	170062164	459	11	40	102.143	22.4405	0.391843	0.0901943
Region_77041	chr6	170072352	170072583	231	11	28	105.469	43.5854	0.412085	0.110548
Region_77042	chr6	170074244	170074688	444	8	22	73.5306	22.3228	0.716144	0.0809904
Region_77043	chr6	170074981	170075063	82	6	16	46.483	14.3567	0.863419	0.0731899
Region_77044	chr6	170077382	170077655	273	7	28	66.2313	16.1623	0.406123	0.110496
Region_77045	chr6	170083251	170083597	346	11	26	96.0476	39.1735	0.710689	0.0849352
Region_77046	chr6	170089644	170090086	442	14	41	122.218	41.8229	0.695568	0.0965355
Region_77047	chr6	170090745	170090888	143	7	20	52.4762	16.5684	0.590863	0.109906
Region_77048	chr6	170096397	170096631	234	8	18	65.7143	25.7152	0.286001	0.117886
Region_77049	chr6	170107737	170108013	276	7	18	64.7619	17.4773	0.646658	0.0830554
Region_77050	chr6	170111114	170111442	328	7	15	62.7687	23.8322	0.731717	0.0866971
Region_77051	chr6	170112095	170112235	140	6	12	45.1224	14.6866	0.568967	0.116001
Region_77052	chr6	170116053	170116274	221	7	12	68.2109	23.9569	0.727752	0.0903759
Region_77053	chr6	170117953	170118196	243	5	12	39.8367	11.7765	0.832044	0.0858758
Region_77054	chr6	170126572	170126683	111	5	15	49.5986	18.2256	0.82962	0.0875264
Region_77055	chr6	170127178	170127667	489	10	36	81.8707	22.2819	0.783635	0.091992
Region_77056	chr6	170133982	170134374	392	19	34	178.34	80.7976	0.374727	0.107168
Region_77057	chr6	170135347	170135686	339	15	41	140.218	52.6186	0.317484	0.0995223
Region_77058	chr6	170139838	170140405	567	21	81	202.15	67.5349	0.482297	0.0764293
Region_77059	chr6	170147723	170147895	172	7	14	65.0816	29.5033	0.551771	0.0838453
Region_77060	chr6	170148339	170148558	219	9	19	79.5034	32.6502	0.37402	0.105752
Region_77061	chr6	170150806	170151069	263	7	25	58.034	16.3067	0.452882	0.107069
Region_77062	chr6	170158442	170158909	467	14	27	131.884	57.2702	0.801529	0.0839066
Region_77063	chr6	170163169	170163437	268	8	15	80.2245	34.3985	0.694988	0.0733612
Region_77064	chr6	170166120	170166303	183	5	17	46.3129	16.4641	0.56289	0.109852
Region_77065	chr6	170168118	170168296	178	6	15	47.2653	16.5833	0.641324	0.113974
Region_77066	chr6	170179143	170179196	53	7	15	56.9184	23.8343	0.857709	0.10397
Region_77067	chr6	170180712	170181116	404	14	20	119	44.552	0.629458	0.0788825
Region_77068	chr6	170182245	170183141	896	21	69	179.959	50.5309	0.367996	0.0849472
Region_77069	chr6	170185044	170185228	184	6	19	53.9388	19.3537	0.802361	0.0609024
Region_77070	chr6	170200095	170200445	350	7	27	65.7823	23.585	0.717006	0.0824043
Region_77071	chr6	170201343	170201568	225	9	23	70.6735	21.3308	0.591652	0.101364
Region_77072	chr6	170205175	170205364	189	6	13	64.1429	31.4538	0.666885	0.0792295
Region_77073	chr6	170210250	170210866	616	14	45	125.327	49.3163	0.639423	0.0690773
Region_77074	chr6	170212425	170212826	401	14	28	113.728	42.15	0.354036	0.107264
Region_77075	chr6	170221514	170221963	449	19	47	157.952	52.6364	0.691207	0.0728326
Region_77076	chr6	170222580	170222871	291	9	20	83.1224	32.5549	0.531424	0.105567
Region_77077	chr6	170225295	170225398	103	8	13	75.449	36.5326	0.363126	0.148174
Region_77078	chr6	170229246	170229747	501	19	35	177.782	75.2692	0.86481	0.0610917
Region_77079	chr6	170244461	170244665	204	7	12	63.7483	24.9135	0.619614	0.0948879
Region_77080	chr6	170247812	170248355	543	19	42	164.163	58.8502	0.531218	0.0796398
Region_77081	chr6	170255255	170255700	445	13	43	121.088	36.061	0.68657	0.0675201
Region_77082	chr6	170256914	170257594	680	18	66	153.408	39.1848	0.65008	0.070112
Region_77083	chr6	170257837	170258045	208	4	12	33.2789	11.6253	0.903963	0.0683783
Region_77084	chr6	170258970	170259419	449	10	34	80.0068	21.6828	0.76805	0.0605622
Region_77085	chr6	170259778	170259978	200	3	12	27.6463	7.28275	0.674655	0.102875
Region_77086	chr6	170260209	170260421	212	4	16	37.6803	13.179	0.51651	0.104593
Region_77087	chr6	170260745	170260984	239	7	17	55.7347	15.7129	0.315348	0.131899
Region_77088	chr6	170265468	170266311	843	25	80	248.435	92.2737	0.599839	0.0840527
Region_77089	chr6	170270186	170270487	301	14	49	127.524	40.6442	0.655826	0.0613139
Region_77090	chr6	170271916	170272173	257	11	18	109.789	54.6983	0.731854	0.14061
Region_77091	chr6	170552198	170552257	59	4	12	36.7279	12.7422	0.147712	0.0797106
Region_77092	chr6	170586011	170586673	662	10	40	78.2109	17.42	0.759883	0.0617078
Region_77093	chr6	170608525	170609553	1028	20	75	169.027	39.0163	0.638392	0.0630116
Region_77094	chr7	199528	199885	357	12	25	112.129	43.2917	0.492786	0.121531
Region_77095	chr7	201703	202045	342	14	25	139.15	58.597	0.662359	0.0884529
Region_77096	chr7	203965	204200	235	5	16	45.8707	14.0733	0.513422	0.142846
Region_77097	chr7	213487	213631	144	5	14	48.1837	20.7668	0.451361	0.132641
Region_77098	chr7	214319	214641	322	17	46	184.102	82.2968	0.717158	0.0930072
Region_77099	chr7	227653	227898	245	9	33	92.7619	28.422	0.881302	0.0692314
Region_77100	chr7	229667	229854	187	8	22	67.2925	25.8476	0.767897	0.119381
Region_77101	chr7	237325	237636	311	10	30	104.707	29.0842	0.308488	0.116572
Region_77102	chr7	254504	254977	473	18	51	179.068	66.4952	0.53056	0.102322
Region_77103	chr7	262350	262590	240	9	18	86.1837	40.524	0.800391	0.0736971
Region_77104	chr7	265643	265836	193	7	13	53.5306	19.4856	0.54801	0.111309
Region_77105	chr7	267902	268197	295	9	31	71.898	20.5459	0.435943	0.109176
Region_77106	chr7	268553	268741	188	4	13	31.5306	9.87685	0.418422	0.154163
Region_77107	chr7	273059	273592	533	10	30	83.449	20.7679	0.622534	0.0892257
Region_77108	chr7	277770	278348	578	9	36	76.7891	20.5404	0.753757	0.0842721
Region_77109	chr7	280362	280593	231	10	15	90.4762	35.144	0.376204	0.106998
Region_77110	chr7	281471	281928	457	8	26	69.6395	19.7387	0.502492	0.0974802
Region_77111	chr7	284454	284712	258	6	16	49.1224	19.7827	0.506484	0.123049
Region_77112	chr7	287441	287830	389	5	12	40.4014	10.1978	0.449193	0.106715
Region_77113	chr7	288180	288463	283	12	29	115.15	41.8231	0.333784	0.114708
Region_77114	chr7	292331	292602	271	7	23	63.483	17.2755	0.311825	0.111775
Region_77115	chr7	298879	299265	386	12	30	103.884	30.6372	0.625373	0.0727718
Region_77116	chr7	301053	301341	288	9	14	82.1769	36.9861	0.790208	0.0910764
Region_77117	chr7	310022	310234	212	7	15	63.4694	25.4177	0.477038	0.117494
Region_77118	chr7	311027	311305	278	9	22	82.1088	32.7845	0.404222	0.0974538
Region_77119	chr7	312382	312875	493	10	35	89.2993	22.3446	0.303541	0.0944084
Region_77120	chr7	314097	314247	150	4	12	34.1429	10.842	0.337062	0.119165
Region_77121	chr7	314747	315351	604	11	42	92.2789	22.5543	0.469817	0.101303
Region_77122	chr7	315838	316166	328	8	14	73.3265	30.7119	0.452304	0.094894
Region_77123	chr7	317480	318137	657	20	39	173.952	66.363	0.451127	0.090957
Region_77124	chr7	318955	319186	231	10	27	91.0136	33.6187	0.398707	0.106388
Region_77125	chr7	321040	321326	286	8	17	66.2449	24.6864	0.468796	0.128195
Region_77126	chr7	323556	323819	263	7	25	54.7755	15.5047	0.209765	0.0923397
Region_77127	chr7	324911	325266	355	13	27	105.129	37.943	0.582503	0.105809
Region_77128	chr7	326786	327197	411	7	16	65.0476	25.7268	0.388157	0.103806
Region_77129	chr7	328693	328942	249	10	31	101.259	39.389	0.57503	0.0838903
Region_77130	chr7	329488	330205	717	23	58	204.456	64.7791	0.718351	0.0625903
Region_77131	chr7	331643	332085	442	8	27	69.1701	20.5624	0.568423	0.0918243
Region_77132	chr7	341513	341833	320	10	16	91.7007	42.6498	0.66127	0.110379
Region_77133	chr7	344784	345122	338	15	45	129.782	38.0772	0.723553	0.0848347
Region_77134	chr7	356195	356543	348	6	20	52.5714	16.9911	0.466656	0.105907
Region_77135	chr7	360812	360968	156	10	21	88.4354	40.0305	0.574467	0.115092
Region_77136	chr7	362503	362934	431	17	54	154.844	48.6535	0.175452	0.0670068
Region_77137	chr7	365549	365954	405	10	19	85.5034	32.3003	0.838033	0.0659173
Region_77138	chr7	386544	386772	228	7	23	63.9048	21.9599	0.538315	0.127538
Region_77139	chr7	392341	392681	340	11	28	105.238	47.7049	0.823212	0.0665301
Region_77140	chr7	402219	402649	430	10	17	80.6054	27.866	0.693029	0.0752597
Region_77141	chr7	404743	404992	249	6	12	43.9592	13.3698	0.54312	0.118146
Region_77142	chr7	427526	428170	644	22	58	215.109	71.2296	0.653125	0.065213
Region_77143	chr7	435290	435726	436	17	17	152.265	64.6942	0.19405	0.0835914
Region_77144	chr7	447106	447718	612	15	39	117.803	30.8013	0.774657	0.0881242
Region_77145	chr7	466084	466167	83	7	13	60.9524	21.6707	0.870329	0.0790441
Region_77146	chr7	468465	468708	243	6	13	53.5918	21.4424	0.741138	0.1093
Region_77147	chr7	468982	469297	315	8	12	66.5646	26.3533	0.424311	0.138415
Region_77148	chr7	514056	514200	144	7	17	65.0816	24.3453	0.883368	0.0607428
Region_77149	chr7	524176	524500	324	11	30	104.98	32.9249	0.879439	0.0617232
Region_77150	chr7	529575	529781	206	7	16	67.7347	25.1089	0.455716	0.131702
Region_77151	chr7	530129	530489	360	15	34	119.041	35.1254	0.488847	0.109529
Region_77152	chr7	543877	544133	256	5	12	48.068	19.9653	0.840044	0.0936923
Region_77153	chr7	545214	545796	582	18	42	169.571	63.1834	0.732533	0.0755698
Region_77154	chr7	546764	547175	411	12	34	103.02	40.5619	0.447088	0.104656
Region_77155	chr7	547429	547701	272	6	19	47.0272	17.3161	0.73673	0.116887
Region_77156	chr7	548079	548256	177	7	17	61.8027	23.5089	0.859612	0.0704834
Region_77157	chr7	548794	549002	208	8	17	84.2789	40.9353	0.742736	0.103338
Region_77158	chr7	574505	574746	241	6	13	61.9456	26.9568	0.741311	0.10228
Region_77159	chr7	584987	585497	510	14	42	130.014	54.793	0.88218	0.0665973
Region_77160	chr7	600127	600586	459	10	23	85.4286	29.6211	0.830483	0.0777361
Region_77161	chr7	607468	607924	456	8	23	68.585	20.5965	0.781386	0.0670087
Region_77162	chr7	618277	618626	349	7	28	58.4694	14.7798	0.709467	0.113407
Region_77163	chr7	622250	622954	704	13	50	110.014	30.2453	0.513572	0.0869142
Region_77164	chr7	638547	638814	267	10	25	93.7619	39.9149	0.757578	0.0744792
Region_77165	chr7	639144	639357	213	5	13	40.9184	12.7706	0.755367	0.0888983
Region_77166	chr7	640371	640490	119	4	12	30.3129	10.5926	0.518598	0.124706
Region_77167	chr7	641333	641550	217	12	35	99.6939	32.1945	0.0922581	0.084522
Region_77168	chr7	643262	643411	149	8	19	66.3673	25.9969	0.856658	0.0820567
Region_77169	chr7	656910	657010	100	6	14	66.9728	33.3251	0.79993	0.0854897
Region_77170	chr7	657903	658254	351	9	16	74.415	28.1045	0.624696	0.100794
Region_77171	chr7	658940	659290	350	7	19	62.0136	22.6812	0.845386	0.0744609
Region_77172	chr7	664973	665232	259	7	13	58.4286	21.4763	0.659896	0.118363
Region_77173	chr7	667839	668615	776	16	27	134.565	43.3021	0.575297	0.0857924
Region_77174	chr7	668853	669224	371	6	18	55.6327	20.9092	0.733874	0.0868755
Region_77175	chr7	671943	672150	207	6	17	45.7415	15.8132	0.835134	0.0983211
Region_77176	chr7	678193	678811	618	9	26	82.7891	28.7553	0.87017	0.0676155
Region_77177	chr7	684002	684585	583	19	40	195.483	94	0.827421	0.0607352
Region_77178	chr7	690407	690558	151	5	13	47.6531	21.2473	0.863929	0.0887204
Region_77179	chr7	695424	695558	134	6	13	51.068	20.4831	0.606964	0.123074
Region_77180	chr7	709862	710153	291	8	24	64.8844	22.1123	0.81188	0.0619666
Region_77181	chr7	713460	713767	307	6	14	60.8163	26.7922	0.873317	0.0773499
Region_77182	chr7	728335	728503	168	5	12	48.8844	19.2733	0.664745	0.107399
Region_77183	chr7	744045	744316	271	5	14	38.6054	12.9348	0.89742	0.0654597
Region_77184	chr7	771557	772042	485	14	46	127.639	45.4826	0.71731	0.0927981
Region_77185	chr7	791734	791836	102	5	13	45.1973	17.4107	0.857823	0.0795
Region_77186	chr7	826699	826887	188	9	19	78.8027	29.8114	0.760251	0.109089
Region_77187	chr7	883380	883452	72	6	14	65.0204	35.8888	0.904359	0.0724482
Region_77188	chr7	928488	928916	428	14	41	118.633	48.1795	0.408627	0.0832646
Region_77189	chr7	944543	944778	235	5	13	46.9252	16.142	0.905965	0.0640455
Region_77190	chr7	951014	951140	126	8	18	59.7959	22.014	0.306433	0.16248
Region_77191	chr7	960787	961115	328	10	26	84.5238	32.5447	0.423445	0.0909626
Region_77192	chr7	971865	972969	1104	29	109	250.905	61.0981	0.619965	0.0695616
Region_77193	chr7	979168	979398	230	9	12	81.2313	33.2599	0.676998	0.0830808
Region_77194	chr7	1034379	1034520	141	6	15	60.4626	21.2356	0.809853	0.0773849
Region_77195	chr7	1035468	1035679	211	12	34	111.918	42.8629	0.877205	0.067487
Region_77196	chr7	1058942	1059113	171	10	18	98.9456	46.4231	0.586762	0.0928675
Region_77197	chr7	1062265	1062590	325	16	61	151.279	54.5058	0.844224	0.0722928
Region_77198	chr7	1088702	1089189	487	11	48	106.245	28.7927	0.695723	0.0613099
Region_77199	chr7	1103266	1103614	348	10	19	84.9252	32.8031	0.778063	0.0736641
Region_77200	chr7	1104585	1105268	683	9	33	71.2857	19.7876	0.773454	0.092098
Region_77201	chr7	1119292	1119446	154	4	13	33.8435	12.453	0.896761	0.0611019
Region_77202	chr7	1133785	1134076	291	6	19	48.4082	15.543	0.876528	0.0651212
Region_77203	chr7	1134994	1135243	249	5	14	40.1429	11.7047	0.801181	0.0776769
Region_77204	chr7	1139067	1139438	371	7	21	60.6531	16.0963	0.223074	0.0788585
Region_77205	chr7	1141804	1142404	600	15	56	120.939	33.3796	0.559311	0.0759265
Region_77206	chr7	1143493	1143796	303	7	19	63.2993	19.96	0.740657	0.0775368
Region_77207	chr7	1144018	1144298	280	7	14	57.1224	17.5093	0.418066	0.0846787
Region_77208	chr7	1164607	1164806	199	6	13	51.0952	23.1376	0.860596	0.065913
Region_77209	chr7	1176639	1177320	681	18	56	167.109	60.74	0.302077	0.0682988
Region_77210	chr7	1179064	1179403	339	8	24	66.9524	24.6725	0.641282	0.0863891
Region_77211	chr7	1180369	1181075	706	19	52	162.803	44.9719	0.678657	0.0649709
Region_77212	chr7	1182018	1182255	237	7	22	51.9116	15.4028	0.733816	0.0759236
Region_77213	chr7	1184409	1184664	255	9	19	70.034	25.1272	0.489338	0.11195
Region_77214	chr7	1186453	1186623	170	6	12	49.1156	15.1375	0.45225	0.136547
Region_77215	chr7	1187241	1187718	477	15	45	119.735	37.2442	0.444105	0.0837579
Region_77216	chr7	1189827	1190193	366	6	15	46.7687	15.8836	0.568276	0.124782
Region_77217	chr7	1191722	1192452	730	18	48	155.803	57.9347	0.495164	0.0690754
Region_77218	chr7	1195087	1195547	460	18	50	147.17	46.2289	0.27804	0.109816
Region_77219	chr7	1198078	1198598	520	13	37	107.517	28.5202	0.214496	0.0746671
Region_77220	chr7	1206014	1206163	149	5	13	45.2109	16.8011	0.552669	0.114627
Region_77221	chr7	1207312	1207464	152	5	12	37.6259	12.2263	0.400074	0.116177
Region_77222	chr7	1213067	1213164	97	6	12	49.2517	18.4665	0.563129	0.130154
Region_77223	chr7	1214951	1215192	241	7	17	60.7619	22.0896	0.287454	0.0983675
Region_77224	chr7	1216922	1217109	187	6	14	49.8707	17.2541	0.435336	0.13736
Region_77225	chr7	1228534	1228788	254	7	20	60.7211	16.5657	0.280887	0.0827166
Region_77226	chr7	1229321	1229477	156	5	19	50.8231	17.0043	0.307901	0.0878694
Region_77227	chr7	1239181	1239441	260	8	22	60.8639	18.0383	0.153991	0.0729066
Region_77228	chr7	1241990	1242242	252	10	20	84.2585	28.0653	0.144514	0.0670619
Region_77229	chr7	1243297	1243641	344	7	21	59.0884	18.4903	0.327931	0.0948199
Region_77230	chr7	1245993	1246398	405	7	18	61.0408	18.8134	0.442792	0.104268
Region_77231	chr7	1253372	1253633	261	9	22	77.2721	26.4861	0.609275	0.0908297
Region_77232	chr7	1257724	1257794	70	9	17	76.5374	28.7472	0.619542	0.123835
Region_77233	chr7	1260715	1260940	225	7	20	55.9932	20.47	0.245928	0.096951
Region_77234	chr7	1268835	1269165	330	15	22	127.918	47.2551	0.319068	0.109332
Region_77235	chr7	1278711	1279183	472	15	29	136.585	47.7397	0.551024	0.0911644
Region_77236	chr7	1279816	1279985	169	4	15	30.3401	9.09726	0.286331	0.125213
Region_77237	chr7	1305338	1305487	149	6	16	54.4966	15.45	0.391741	0.112556
Region_77238	chr7	1307891	1308307	416	14	42	140.952	39.5295	0.494377	0.0946858
Region_77239	chr7	1309469	1309950	481	9	45	117.224	42.3661	0.506615	0.106246
Region_77240	chr7	1315357	1315692	335	10	22	98.3946	40.0933	0.648026	0.0907019
Region_77241	chr7	1326848	1327059	211	4	12	34.5986	11.76	0.560069	0.137433
Region_77242	chr7	1334951	1335589	638	10	32	76.2109	23.7957	0.408414	0.0896804
Region_77243	chr7	1349755	1350042	287	8	23	67.415	22.0798	0.239469	0.0979169
Region_77244	chr7	1351665	1351818	153	6	16	64.5238	28.6835	0.402809	0.121227
Region_77245	chr7	1353405	1353746	341	9	23	77.2177	24.1654	0.500706	0.10732
Region_77246	chr7	1363602	1363992	390	16	56	135.98	38.4671	0.376488	0.103142
Region_77247	chr7	1365681	1366041	360	7	17	73.381	32.4627	0.436765	0.10916
Region_77248	chr7	1367445	1367892	447	14	21	114.537	36.8912	0.321661	0.0842925
Region_77249	chr7	1370841	1371106	265	8	19	65.415	22.255	0.476615	0.109084
Region_77250	chr7	1373186	1373436	250	10	15	80.7823	27.1655	0.257444	0.122141
Region_77251	chr7	1376481	1376757	276	8	19	70.9796	28.0404	0.388808	0.121765
Region_77252	chr7	1389322	1389582	260	8	24	72.7075	23.5131	0.311396	0.116164
Region_77253	chr7	1397240	1397826	586	12	39	113.116	44.3355	0.434444	0.0778367
Region_77254	chr7	1398683	1399049	366	6	14	44.7619	14.1384	0.3241	0.112006
Region_77255	chr7	1400050	1400267	217	7	13	54.4014	21.9491	0.31712	0.114601
Region_77256	chr7	1407103	1407197	94	7	16	54.7075	20.7157	0.683164	0.113483
Region_77257	chr7	1428362	1428719	357	10	30	87.9048	30.4427	0.775969	0.0631896
Region_77258	chr7	1464407	1464666	259	11	15	102.129	41.0636	0.385848	0.102149
Region_77259	chr7	1491364	1491623	259	6	16	47.1224	14.9826	0.886715	0.0685296
Region_77260	chr7	1516472	1516626	154	5	12	39.7959	15.6332	0.303813	0.14511
Region_77261	chr7	1527858	1527988	130	5	12	46.1565	14.8424	0.78087	0.0744675
Region_77262	chr7	1567290	1567560	270	10	13	100.959	45.955	0.760713	0.0919329
Region_77263	chr7	1577403	1577797	394	7	21	69.9184	25.697	0.70528	0.0817344
Region_77264	chr7	1581849	1582033	184	8	17	73.4354	34.4553	0.528903	0.134278
Region_77265	chr7	1597067	1597356	289	6	12	46.9116	14.4852	0.362909	0.102279
Region_77266	chr7	1600336	1600498	162	4	12	34.9932	14.1666	0.450563	0.136175
Region_77267	chr7	1605725	1605968	243	9	23	79.7823	26.46	0.341008	0.111515
Region_77268	chr7	1614610	1614855	245	8	24	64	23.0068	0.480672	0.118364
Region_77269	chr7	1628738	1628952	214	4	13	31.2857	8.91589	0.432615	0.111083
Region_77270	chr7	1655095	1655237	142	10	19	90.3946	37.8571	0.524895	0.110545
Region_77271	chr7	1656932	1657568	636	11	26	88.6803	23.6776	0.314714	0.0951784
Region_77272	chr7	1659626	1659939	313	10	36	78.0884	20.9422	0.375611	0.091833
Region_77273	chr7	1660148	1660357	209	7	16	57.2381	18.0579	0.591575	0.125798
Region_77274	chr7	1661354	1661511	157	5	16	46.1905	14.6228	0.362607	0.108875
Region_77275	chr7	1681509	1681723	214	5	15	39.4014	13.1944	0.420421	0.126037
Region_77276	chr7	1698168	1698442	274	5	14	38.3537	11.2887	0.279049	0.105493
Region_77277	chr7	1698987	1699255	268	6	15	53.7619	19.7849	0.617811	0.104262
Region_77278	chr7	1700153	1700554	401	11	23	93.1633	32.3091	0.397541	0.116652
Region_77279	chr7	1700794	1701185	391	12	27	106.966	45.057	0.474755	0.115647
Region_77280	chr7	1709537	1709680	143	4	13	41.6395	16.1872	0.797752	0.0813233
Region_77281	chr7	1714807	1715146	339	8	19	67.2177	24.8523	0.592847	0.104454
Region_77282	chr7	1723259	1723683	424	15	39	150.769	47.9007	0.655897	0.0758027
Region_77283	chr7	1754058	1754434	376	8	24	70.3061	21.5291	0.515994	0.110246
Region_77284	chr7	1755095	1755715	620	13	59	111.293	29.5798	0.376094	0.0820429
Region_77285	chr7	1761051	1761439	388	13	30	113.891	32.903	0.348217	0.109244
Region_77286	chr7	1761732	1761949	217	12	24	96.8776	32.6144	0.471543	0.119915
Region_77287	chr7	1762882	1763296	414	9	23	74.0204	27.0627	0.503197	0.102576
Region_77288	chr7	1767902	1768159	257	4	14	31.5646	9.98565	0.42159	0.12354
Region_77289	chr7	1768406	1768773	367	8	21	70.8299	23.7023	0.476804	0.108423
Region_77290	chr7	1770769	1770790	21	3	12	32.9184	13.6756	0.566269	0.139018
Region_77291	chr7	1777084	1777479	395	7	22	59.068	17.6459	0.528574	0.0939898
Region_77292	chr7	1777694	1778698	1004	14	61	115.728	27.7631	0.525714	0.081685
Region_77293	chr7	1779539	1779771	232	14	25	134.986	59.7453	0.692207	0.0803524
Region_77294	chr7	1787313	1787489	176	4	12	30.1497	10.2398	0.381878	0.123829
Region_77295	chr7	1788122	1788406	284	6	15	48.1837	13.0058	0.595138	0.0934599
Region_77296	chr7	1789537	1789861	324	8	25	66.0816	17.8719	0.57216	0.0941721
Region_77297	chr7	1799748	1799897	149	7	15	62.7007	26.9691	0.689115	0.116272
Region_77298	chr7	1800257	1800486	229	7	14	58.3061	19.0517	0.573511	0.0843137
Region_77299	chr7	1800919	1801196	277	11	30	88.1973	27.4986	0.462217	0.121058
Region_77300	chr7	1803991	1804479	488	14	26	139.381	59.5543	0.511693	0.0806867
Region_77301	chr7	1804875	1804963	88	6	17	58.6531	21.6986	0.645742	0.0940227
Region_77302	chr7	1806213	1806480	267	7	14	57.6122	18.3849	0.698719	0.0906635
Region_77303	chr7	1809464	1809564	100	4	13	36.7483	12.8345	0.717793	0.103229
Region_77304	chr7	1810810	1811413	603	15	54	131.177	37.2615	0.606067	0.0606325
Region_77305	chr7	1822008	1822235	227	6	19	46.898	16.7544	0.715515	0.0976195
Region_77306	chr7	1831637	1831820	183	4	15	32.7551	8.89019	0.764948	0.100006
Region_77307	chr7	1862659	1862895	236	5	12	50.2857	23.2538	0.769233	0.11433
Region_77308	chr7	1875632	1875750	118	8	17	71.932	31.0061	0.402696	0.0929339
Region_77309	chr7	1927060	1927424	364	6	19	49.7211	15.9721	0.879721	0.0617183
Region_77310	chr7	1970063	1970173	110	6	16	44.483	14.8487	0.794702	0.0859226
Region_77311	chr7	2016804	2016941	137	9	17	83.1701	25.6746	0.921604	0.0718154
Region_77312	chr7	2038948	2039532	584	22	70	195.252	51.147	0.730135	0.0851527
Region_77313	chr7	2077113	2077385	272	8	23	62.8912	20.5913	0.879764	0.0600092
Region_77314	chr7	2079382	2079705	323	6	14	47.8844	14.4542	0.814116	0.0605395
Region_77315	chr7	2086774	2086916	142	6	12	53.2177	21.6024	0.907777	0.0668073
Region_77316	chr7	2109545	2109972	427	11	54	100.095	28.5204	0.805257	0.0738762
Region_77317	chr7	2154194	2154380	186	5	17	39.3605	12.7311	0.639141	0.0918398
Region_77318	chr7	2168932	2169285	353	20	51	164.102	52.2507	0.792592	0.0640949
Region_77319	chr7	2172924	2173201	277	6	15	54.9592	23.7201	0.764135	0.112491
Region_77320	chr7	2244847	2244995	148	11	19	97.2517	39.6393	0.874066	0.0731507
Region_77321	chr7	2307797	2308048	251	4	12	31.3537	9.40111	0.793062	0.110269
Region_77322	chr7	2309959	2310080	121	10	16	89.483	39.0697	0.234748	0.142962
Region_77323	chr7	2321057	2321297	240	8	22	64.483	21.731	0.252161	0.10285
Region_77324	chr7	2321969	2322270	301	9	19	86.0204	33.2692	0.775655	0.0767194
Region_77325	chr7	2329372	2329525	153	6	15	52.1565	16.8078	0.879461	0.0632781
Region_77326	chr7	2357053	2357384	331	9	26	81.619	28.791	0.662731	0.0666417
Region_77327	chr7	2393765	2393981	216	11	29	85.4694	24.22	0.695734	0.116056
Region_77328	chr7	2404704	2405042	338	6	13	52.966	23.2115	0.638553	0.101403
Region_77329	chr7	2408995	2409228	233	8	22	77.1224	30.9754	0.805253	0.0790256
Region_77330	chr7	2412160	2412570	410	7	25	62.8571	15.9443	0.731607	0.092351
Region_77331	chr7	2418244	2418468	224	9	17	85.9184	41.6154	0.65067	0.121028
Region_77332	chr7	2435170	2435648	478	9	20	69.4694	18.7029	0.760416	0.0705794
Region_77333	chr7	2462608	2462780	172	5	17	42.4898	15.2097	0.718232	0.116378
Region_77334	chr7	2465601	2465931	330	6	19	47.4354	13.4159	0.826199	0.0746329
Region_77335	chr7	2483396	2483673	277	4	12	29.619	9.5969	0.60008	0.0841698
Region_77336	chr7	2484504	2484826	322	15	31	146.68	69.2253	0.359149	0.114619
Region_77337	chr7	2514903	2515187	284	6	12	69.898	37.2485	0.50583	0.103736
Region_77338	chr7	2556822	2557165	343	5	13	43.6327	15.94	0.929065	0.061437
Region_77339	chr7	2566686	2566901	215	6	20	46.068	14.2294	0.843991	0.0736588
Region_77340	chr7	2598170	2598295	125	6	12	49.1973	18.9696	0.864522	0.100385
Region_77341	chr7	2608383	2608770	387	13	12	113.667	37.449	0.839887	0.0775776
Region_77342	chr7	2614239	2615098	859	28	85	251.32	76.5016	0.505765	0.0675639
Region_77343	chr7	2618528	2619014	486	17	42	150.381	56.5705	0.360481	0.0839743
Region_77344	chr7	2620749	2621148	399	10	28	76.2653	23.9037	0.864736	0.0615551
Region_77345	chr7	2667153	2667481	328	8	13	66.7279	24.0196	0.33506	0.111496
Region_77346	chr7	2685944	2686484	540	13	19	109.469	38.0065	0.685085	0.0848615
Region_77347	chr7	2696800	2697257	457	11	37	88.5986	24.6225	0.570225	0.0859228
Region_77348	chr7	2717604	2717778	174	11	15	108.857	54.458	0.641706	0.141289
Region_77349	chr7	2733493	2733956	463	9	27	80.9388	23.3515	0.54609	0.0704768
Region_77350	chr7	2738148	2738584	436	11	37	99.449	36.7183	0.685887	0.108219
Region_77351	chr7	2740767	2740832	65	7	12	54.8435	21.4475	0.916489	0.0627391
Region_77352	chr7	2750647	2751070	423	7	26	59.1156	15.4275	0.850728	0.0651652
Region_77353	chr7	2752463	2752733	270	5	16	41.0408	12.1745	0.755077	0.0990798
Region_77354	chr7	2757416	2757916	500	11	44	95.3537	24.5035	0.717961	0.0808537
Region_77355	chr7	2761614	2762368	754	18	63	157.041	46.8814	0.459599	0.0858448
Region_77356	chr7	2772875	2773301	426	8	32	70.0272	23.0345	0.798749	0.0667448
Region_77357	chr7	2773845	2774171	326	15	59	138.177	47.1688	0.404831	0.130914
Region_77358	chr7	2796385	2796667	282	13	37	113.136	31.2449	0.628494	0.0910107
Region_77359	chr7	2803090	2803261	171	6	14	58.9456	29.0698	0.339134	0.123403
Region_77360	chr7	2804084	2804419	335	7	22	60.932	17.6905	0.840316	0.0625361
Region_77361	chr7	2805123	2805631	508	12	31	113.088	35.9169	0.692296	0.079684
Region_77362	chr7	2805830	2806141	311	9	30	90.4694	23.3661	0.715752	0.0795012
Region_77363	chr7	2807679	2808274	595	11	29	92.7415	26.4135	0.558857	0.0924781
Region_77364	chr7	2808697	2809174	477	10	29	82.4694	29.2177	0.798921	0.0710928
Region_77365	chr7	2811913	2812134	221	8	19	69.4626	26.5921	0.322981	0.101907
Region_77366	chr7	2818276	2818591	315	7	16	57.5578	21.1822	0.507306	0.0995311
Region_77367	chr7	2821993	2822248	255	7	21	54.8163	16.633	0.719949	0.073645
Region_77368	chr7	2824483	2824777	294	8	13	78.9864	35.6319	0.836364	0.0738211
Region_77369	chr7	2825576	2826160	584	14	23	115.721	36.3161	0.29358	0.0986783
Region_77370	chr7	2826740	2826904	164	4	12	34.0476	11.0319	0.633848	0.120038
Region_77371	chr7	2829715	2830113	398	7	18	54.415	17.0627	0.589348	0.103025
Region_77372	chr7	2831692	2832118	426	8	21	67.5714	19.8973	0.376246	0.117101
Region_77373	chr7	2833502	2834204	702	13	47	108.918	28.8155	0.552529	0.0877344
Region_77374	chr7	2834414	2834986	572	17	57	142.524	35.4525	0.617775	0.0704315
Region_77375	chr7	2835151	2835417	266	6	18	53.3265	15.8754	0.259197	0.10223
Region_77376	chr7	2835643	2835935	292	8	19	64.9048	18.3502	0.769772	0.0929511
Region_77377	chr7	2842579	2842842	263	6	18	51.5238	16.9024	0.544461	0.113852
Region_77378	chr7	2845243	2845608	365	6	14	44.6531	12.6538	0.551581	0.160207
Region_77379	chr7	2848110	2848396	286	4	12	33.4762	9.04353	0.893079	0.0729322
Region_77380	chr7	2855731	2855992	261	5	16	42.0544	13.3518	0.71637	0.0919563
Region_77381	chr7	2892702	2892896	194	5	16	40.5238	11.0089	0.532059	0.0964814
Region_77382	chr7	2898931	2899397	466	8	24	70.381	28.3214	0.795816	0.0670822
Region_77383	chr7	2908259	2908489	230	12	29	113.211	49.8095	0.785642	0.0699574
Region_77384	chr7	2911510	2911917	407	13	36	108.918	39.7572	0.294202	0.108886
Region_77385	chr7	2916341	2916773	432	11	18	92.6667	27.8052	0.557951	0.0975923
Region_77386	chr7	2919869	2920352	483	6	26	52.6531	11.6235	0.56821	0.0888265
Region_77387	chr7	2944787	2945044	257	5	15	39.2925	13.4629	0.674791	0.102683
Region_77388	chr7	2946004	2946299	295	7	14	59.0884	17.7922	0.681185	0.107848
Region_77389	chr7	2953295	2953784	489	8	29	64.9388	16.6442	0.67246	0.0811886
Region_77390	chr7	2966301	2966628	327	10	14	82.4558	23.1642	0.739505	0.0837963
Region_77391	chr7	2967136	2967571	435	10	14	90.6327	34.2647	0.746686	0.07408
Region_77392	chr7	2971092	2971360	268	11	25	115	42.4642	0.788071	0.0733793
Region_77393	chr7	2972963	2973535	572	14	62	118.211	32.304	0.475658	0.090774
Region_77394	chr7	2974632	2974799	167	6	12	49.9388	20.9112	0.700695	0.0956007
Region_77395	chr7	2975490	2975857	367	9	29	74.2517	22.4859	0.843671	0.066346
Region_77396	chr7	2978828	2979329	501	17	57	160.054	56.7649	0.410789	0.0772582
Region_77397	chr7	2981346	2981564	218	5	12	42.4014	18.1235	0.529731	0.124161
Region_77398	chr7	2985885	2986024	139	8	13	63.8844	22.426	0.57663	0.1194
Region_77399	chr7	2986199	2986396	197	6	16	61.6667	23.3072	0.495938	0.112761
Region_77400	chr7	2991379	2991631	252	8	34	70.1769	16.9442	0.470965	0.102845
Region_77401	chr7	2994842	2995007	165	6	21	55.3333	19.4311	0.787686	0.0707314
Region_77402	chr7	2995849	2996265	416	9	22	83.2993	28.9424	0.77162	0.0804535
Region_77403	chr7	3003045	3003270	225	5	13	39.0476	11.469	0.772025	0.0872232
Region_77404	chr7	3006267	3006701	434	7	17	60.6054	20.9234	0.793367	0.086405
Region_77405	chr7	3007860	3007985	125	6	13	44.449	14.7454	0.593994	0.113595
Region_77406	chr7	3009407	3009699	292	13	14	118.204	48.9034	0.445441	0.121942
Region_77407	chr7	3010543	3010894	351	5	18	40.5306	9.78908	0.429708	0.0974996
Region_77408	chr7	3017307	3017580	273	5	13	40.9456	12.927	0.296438	0.103901
Region_77409	chr7	3018312	3018510	198	9	20	76.7075	31.9679	0.769139	0.0782889
Region_77410	chr7	3021168	3021405	237	5	16	48.2993	16.0523	0.708848	0.0948387
Region_77411	chr7	3024562	3024896	334	6	15	51.5374	15.1002	0.60533	0.10107
Region_77412	chr7	3027309	3027738	429	11	32	85.9252	23.2385	0.596463	0.0843387
Region_77413	chr7	3030318	3030568	250	7	21	55.4966	14.0627	0.485175	0.109572
Region_77414	chr7	3033365	3033841	476	11	24	90.2245	29.4283	0.783691	0.0621526
Region_77415	chr7	3039759	3040196	437	11	34	92.8844	33.5581	0.654974	0.0769163
Region_77416	chr7	3042411	3042717	306	12	20	98.966	38.4017	0.466301	0.113547
Region_77417	chr7	3044688	3045104	416	6	17	47.4626	14.3395	0.766773	0.0867133
Region_77418	chr7	3045573	3045770	197	5	15	46.1156	16.3989	0.682761	0.0936777
Region_77419	chr7	3046535	3047065	530	10	43	93.4354	25.3331	0.563276	0.0785724
Region_77420	chr7	3047375	3047493	118	6	14	47.0136	16.1669	0.583381	0.131929
Region_77421	chr7	3048299	3048483	184	4	14	33.483	10.1295	0.5798	0.127251
Region_77422	chr7	3050432	3050658	226	7	21	66.3741	25.82	0.743289	0.0924693
Region_77423	chr7	3053437	3053808	371	4	13	32.449	9.14284	0.581217	0.126373
Region_77424	chr7	3055461	3055691	230	6	14	49.5034	16.7149	0.340712	0.100595
Region_77425	chr7	3056421	3056885	464	19	25	170.946	57.7895	0.480044	0.0901355
Region_77426	chr7	3057136	3057632	496	9	29	76.6395	19.7689	0.310122	0.0772723
Region_77427	chr7	3078153	3078788	635	17	43	142.19	41.7357	0.802208	0.0629645
Region_77428	chr7	3081265	3081584	319	4	13	32.2857	10.8955	0.781954	0.0812292
Region_77429	chr7	3083440	3083869	429	8	24	63.966	14.466	0.415954	0.0745491
Region_77430	chr7	3086443	3086904	461	13	59	131.741	35.653	0.282463	0.103819
Region_77431	chr7	3094747	3095055	308	9	17	71.932	21.716	0.687985	0.0962066
Region_77432	chr7	3096300	3096618	318	8	26	70.0952	22.6578	0.750969	0.0830286
Region_77433	chr7	3098440	3098508	68	6	12	48.7007	16.8244	0.71083	0.107087
Region_77434	chr7	3101757	3102032	275	10	32	85.6327	23.8675	0.705857	0.0723514
Region_77435	chr7	3107075	3107239	164	6	12	47.7959	16.3535	0.463726	0.133623
Region_77436	chr7	3108743	3109712	969	20	80	173.252	41.712	0.326232	0.0771833
Region_77437	chr7	3110958	3111159	201	4	12	35.9864	11.8893	0.400809	0.136851
Region_77438	chr7	3112313	3112410	97	5	13	40.966	14.1525	0.203535	0.125501
Region_77439	chr7	3119178	3119497	319	6	13	48.0408	13.1466	0.508353	0.106906
Region_77440	chr7	3121581	3121816	235	10	17	82.1905	31.3961	0.73518	0.0662342
Region_77441	chr7	3129016	3129380	364	8	22	65.8095	20.7953	0.489452	0.093566
Region_77442	chr7	3129542	3129834	292	5	19	43.7619	13.723	0.509128	0.105224
Region_77443	chr7	3130418	3130841	423	6	16	47.5646	12.2871	0.425496	0.0902535
Region_77444	chr7	3134138	3134372	234	5	14	40.3265	12.9637	0.545112	0.117506
Region_77445	chr7	3140012	3140223	211	6	14	46	13.3288	0.558285	0.124828
Region_77446	chr7	3140490	3140819	329	6	21	51.5986	14.1763	0.197711	0.0791953
Region_77447	chr7	3141712	3142096	384	8	22	66.0408	20.7238	0.826039	0.0641665
Region_77448	chr7	3142252	3142988	736	13	55	107.211	23.9295	0.517947	0.0741494
Region_77449	chr7	3146090	3147003	913	16	61	132.129	27.1211	0.33771	0.0756595
Region_77450	chr7	3147154	3147357	203	6	15	50.0544	14.4884	0.607781	0.101009
Region_77451	chr7	3149595	3149890	295	6	14	53.8707	24.2587	0.613334	0.103825
Region_77452	chr7	3156416	3157078	662	13	46	106.102	27.7976	0.300566	0.0870182
Region_77453	chr7	3157614	3157936	322	9	18	69.9388	22.1963	0.621295	0.0970201
Region_77454	chr7	3164437	3164756	319	9	24	77.2857	28.4706	0.115308	0.0719894
Region_77455	chr7	3167946	3168346	400	10	33	84.1361	20.8283	0.474146	0.0940699
Region_77456	chr7	3170319	3170818	499	11	32	91.9456	30.0431	0.76709	0.0726748
Region_77457	chr7	3172073	3172630	557	10	39	83.7959	24.4389	0.579722	0.10668
Region_77458	chr7	3175043	3175448	405	8	19	63.5986	21.9279	0.733419	0.070001
Region_77459	chr7	3177990	3178223	233	6	18	47.4218	12.5075	0.676419	0.112266
Region_77460	chr7	3178506	3178699	193	6	17	46.3469	14.5431	0.727655	0.122099
Region_77461	chr7	3179529	3179915	386	9	24	71.8163	20.3136	0.689825	0.0870964
Region_77462	chr7	3181560	3182123	563	17	53	161.204	63.5244	0.622282	0.0841204
Region_77463	chr7	3183731	3184080	349	4	17	33.8299	9.49288	0.750043	0.0974219
Region_77464	chr7	3184685	3184852	167	4	15	40.0476	12.8976	0.603273	0.102549
Region_77465	chr7	3187370	3187826	456	15	48	131.837	39.55	0.644083	0.0696727
Region_77466	chr7	3191397	3191760	363	8	24	65.5918	19.2709	0.601673	0.0992277
Region_77467	chr7	3192075	3192300	225	4	17	35.6327	10.8097	0.209643	0.100997
Region_77468	chr7	3192953	3193351	398	8	18	75.9252	26.5284	0.719252	0.0743179
Region_77469	chr7	3196476	3196870	394	14	26	121.129	32.2958	0.687966	0.0749944
Region_77470	chr7	3203660	3203787	127	5	17	45.4286	14.8725	0.610658	0.112081
Region_77471	chr7	3207406	3207637	231	6	22	53.4218	13.5848	0.582785	0.0964103
Region_77472	chr7	3218500	3218752	252	6	22	47.8639	13.751	0.196161	0.0777806
Region_77473	chr7	3229854	3230134	280	6	18	57.2857	17.3292	0.637277	0.10388
Region_77474	chr7	3235534	3235738	204	4	16	70.9592	35.5599	0.788042	0.0749136
Region_77475	chr7	3237962	3238131	169	5	18	46.5102	14.0476	0.679746	0.0722548
Region_77476	chr7	3239329	3239463	134	5	14	46.7551	16.5842	0.694439	0.0897151
Region_77477	chr7	3239661	3239849	188	5	13	48.1224	19.8863	0.721268	0.102184
Region_77478	chr7	3244228	3244556	328	5	19	43.102	13.3882	0.565951	0.102367
Region_77479	chr7	3253584	3253820	236	5	23	49.2517	13.7342	0.72511	0.0870403
Region_77480	chr7	3260228	3260687	459	14	45	107.531	26.8882	0.0977183	0.0757375
Region_77481	chr7	3261469	3261560	91	3	14	30.0748	8.7641	0.889292	0.0721515
Region_77482	chr7	3263786	3264055	269	5	13	46.6803	11.7508	0.797296	0.0722763
Region_77483	chr7	3265115	3265777	662	13	57	122.109	26.6633	0.609338	0.0914219
Region_77484	chr7	3267683	3268269	586	9	44	82.3605	22.1774	0.534011	0.087041
Region_77485	chr7	3268767	3268998	231	6	12	44.7823	16.5722	0.51772	0.129857
Region_77486	chr7	3279811	3279918	107	8	21	60.1088	19.8895	0.638292	0.10007
Region_77487	chr7	3280770	3281320	550	9	30	73.3537	21.5705	0.688989	0.0758941
Region_77488	chr7	3281645	3281930	285	8	18	60.4354	19.5631	0.822317	0.0679317
Region_77489	chr7	3282531	3282834	303	7	24	58.8231	15.6269	0.537393	0.160515
Region_77490	chr7	3283674	3284009	335	7	15	51.9252	13.9353	0.806148	0.0761837
Region_77491	chr7	3285544	3286075	531	11	30	102.102	38.0529	0.82955	0.0608528
Region_77492	chr7	3292774	3293033	259	7	17	56.1224	17.1124	0.582226	0.086954
Region_77493	chr7	3295929	3296319	390	9	28	66.7551	18.4671	0.80857	0.0749934
Region_77494	chr7	3298619	3299060	441	9	38	77.1837	21.7338	0.742092	0.0712766
Region_77495	chr7	3303949	3304414	465	8	27	65.2109	16.398	0.783292	0.0668329
Region_77496	chr7	3306050	3306275	225	4	15	33.3673	9.46883	0.744791	0.107206
Region_77497	chr7	3333644	3333981	337	6	20	60.483	23.9958	0.847089	0.063147
Region_77498	chr7	3343379	3343584	205	3	12	27.9388	7.24543	0.767192	0.103631
Region_77499	chr7	3345816	3345944	128	4	14	34.3537	10.896	0.782213	0.102491
Region_77500	chr7	3353642	3353882	240	5	16	44.932	14.8207	0.675646	0.127123
Region_77501	chr7	3359625	3359749	124	6	12	49.3673	17.5254	0.859042	0.0778101
Region_77502	chr7	3363156	3363908	752	11	48	92.4014	22.6061	0.777577	0.0965924
Region_77503	chr7	3370552	3370754	202	7	25	64.2109	17.9483	0.825705	0.0713412
Region_77504	chr7	3378998	3379402	404	6	18	50.7891	17.6236	0.78245	0.0749029
Region_77505	chr7	3388798	3389028	230	4	14	33.2381	9.10768	0.851393	0.0955569
Region_77506	chr7	3400740	3401199	459	10	29	88.6735	28.3644	0.859597	0.0629855
Region_77507	chr7	3406092	3406848	756	13	48	104.347	23.5313	0.824306	0.0635202
Region_77508	chr7	3416710	3417342	632	9	42	79.8571	22.0594	0.722503	0.0775779
Region_77509	chr7	3420541	3420840	299	5	13	42.9388	12.5098	0.828325	0.0810249
Region_77510	chr7	3427284	3427387	103	4	13	29.966	10.5599	0.858285	0.0964336
Region_77511	chr7	3441973	3442039	66	4	12	40.4694	15.3155	0.835586	0.108153
Region_77512	chr7	3473826	3473981	155	4	12	34.1224	12.2076	0.829437	0.0900241
Region_77513	chr7	3482174	3482403	229	5	13	39.2449	10.7866	0.675649	0.0739209
Region_77514	chr7	3490985	3491387	402	6	21	47.8163	13.2402	0.719746	0.0813327
Region_77515	chr7	3495538	3496217	679	16	64	144.741	39.2057	0.739343	0.0804767
Region_77516	chr7	3509749	3510108	359	5	14	45.1293	12.6844	0.438558	0.098442
Region_77517	chr7	3523509	3523740	231	6	13	50.6327	14.4839	0.849355	0.0673186
Region_77518	chr7	3525959	3526230	271	5	19	38.1837	10.7245	0.868993	0.0768703
Region_77519	chr7	3529789	3529936	147	6	20	52.4762	17.894	0.864435	0.0707167
Region_77520	chr7	3543105	3543333	228	6	22	50.7959	13.3314	0.769521	0.0868648
Region_77521	chr7	3544443	3544668	225	7	20	61.0272	18.1274	0.820312	0.0686852
Region_77522	chr7	3545325	3545515	190	3	13	30.9728	8.46746	0.926989	0.0680097
Region_77523	chr7	3560628	3560867	239	5	15	36.5986	10.322	0.816541	0.0894982
Region_77524	chr7	3574501	3575078	577	7	31	62.2245	16.8156	0.628121	0.178368
Region_77525	chr7	3577116	3577430	314	6	14	55.4082	16.3279	0.846875	0.0760503
Region_77526	chr7	3578430	3578804	374	7	19	53.034	14.2902	0.61581	0.0913988
Region_77527	chr7	3582794	3583455	661	12	51	94.9252	21.6511	0.801947	0.0697592
Region_77528	chr7	3592416	3592763	347	9	33	78.8639	21.5227	0.452195	0.120309
Region_77529	chr7	3593191	3593553	362	4	12	34.0272	9.20017	0.786396	0.0917288
Region_77530	chr7	3593719	3593823	104	5	13	37.9252	12.2245	0.907175	0.0685466
Region_77531	chr7	3596382	3596752	370	6	18	49.3741	13.4532	0.492832	0.109247
Region_77532	chr7	3608118	3608322	204	5	19	49.6259	14.283	0.87104	0.0636674
Region_77533	chr7	3618865	3619249	384	6	21	55.381	14.6864	0.8983	0.0619105
Region_77534	chr7	3619930	3620447	517	5	13	40.3469	10.1081	0.905657	0.0637869
Region_77535	chr7	3636363	3636663	300	5	13	47.0272	13.9995	0.761147	0.0883821
Region_77536	chr7	3647109	3647314	205	4	16	33.8912	9.28552	0.816491	0.0814104
Region_77537	chr7	3649660	3649781	121	7	17	57.3401	19.6178	0.853327	0.0704688
Region_77538	chr7	3652431	3652647	216	7	19	75.8435	30.3752	0.813854	0.0671184
Region_77539	chr7	3655788	3656042	254	5	14	39.0068	10.7992	0.853574	0.0885999
Region_77540	chr7	3657743	3658212	469	11	36	86.9116	23.3602	0.818066	0.0714425
Region_77541	chr7	3659445	3659821	376	7	25	54.1973	15.1389	0.856053	0.0685546
Region_77542	chr7	3674104	3674339	235	5	18	40.5102	11.7796	0.792758	0.0773496
Region_77543	chr7	3683570	3683775	205	5	15	43.1497	16.0126	0.745835	0.0801853
Region_77544	chr7	3714052	3714140	88	6	17	49.3946	16.295	0.248152	0.13086
Region_77545	chr7	3725987	3726388	401	5	14	41.0952	13.5724	0.784889	0.07753
Region_77546	chr7	3728794	3729059	265	7	15	55.3401	16.0088	0.841574	0.0830774
Region_77547	chr7	3731354	3731637	283	11	46	104.503	34.8481	0.866883	0.0614021
Region_77548	chr7	3733740	3733943	203	7	21	54.9388	15.6342	0.808006	0.0913994
Region_77549	chr7	3743571	3743950	379	6	25	56.3537	17.8889	0.747464	0.107546
Region_77550	chr7	3746751	3747014	263	4	15	33.5918	8.2002	0.682368	0.124368
Region_77551	chr7	3751681	3751946	265	5	14	40.483	14.535	0.722801	0.100097
Region_77552	chr7	3754780	3754960	180	7	22	56.4354	14.8647	0.742395	0.112137
Region_77553	chr7	3755199	3756052	853	13	50	97.2517	20.7872	0.700229	0.0864889
Region_77554	chr7	3762125	3762620	495	9	41	81.9048	21.4637	0.59744	0.119427
Region_77555	chr7	3767985	3768362	377	5	15	47.381	11.6421	0.619807	0.113853
Region_77556	chr7	3768891	3769020	129	4	13	34.619	10.2852	0.785449	0.0985276
Region_77557	chr7	3776927	3777019	92	3	12	25.068	7.03967	0.7101	0.12075
Region_77558	chr7	3778608	3778848	240	6	15	49.4422	16.5551	0.794127	0.079534
Region_77559	chr7	3784892	3785187	295	5	25	47.0136	12.6756	0.656975	0.115229
Region_77560	chr7	3786654	3786816	162	5	17	47.0272	15.2549	0.704863	0.10965
Region_77561	chr7	3788325	3789561	1236	20	76	170.878	45.8353	0.699051	0.0800961
Region_77562	chr7	3790344	3790730	386	7	21	56.2381	19.388	0.711548	0.108887
Region_77563	chr7	3791271	3791674	403	10	32	82.4694	25.4239	0.625399	0.0838785
Region_77564	chr7	3794101	3794337	236	5	19	41.4558	11.4421	0.659728	0.106281
Region_77565	chr7	3800542	3800960	418	7	23	62.517	16.7497	0.762291	0.0711998
Region_77566	chr7	3806516	3806730	214	6	23	57	17.36	0.824989	0.0996349
Region_77567	chr7	3808746	3809040	294	6	14	50.2721	16.1871	0.888775	0.0690517
Region_77568	chr7	3809414	3809530	116	7	16	70.0204	26.8763	0.842422	0.0824079
Region_77569	chr7	3809699	3809970	271	13	41	118.503	41.5716	0.811812	0.0662712
Region_77570	chr7	3811113	3811553	440	7	24	71.8912	23.0818	0.720734	0.0787552
Region_77571	chr7	3818589	3818851	262	4	14	32.8776	8.68387	0.599294	0.115307
Region_77572	chr7	3820266	3820508	242	9	15	73.898	20.7743	0.824275	0.0923445
Region_77573	chr7	3820748	3821058	310	7	23	64.8639	21.7072	0.663449	0.103673
Region_77574	chr7	3824626	3824835	209	3	12	29.0612	8.88297	0.824253	0.0888407
Region_77575	chr7	3826448	3826982	534	13	57	107.578	26.5196	0.818286	0.0711167
Region_77576	chr7	3830090	3830317	227	6	22	54.1088	15.0911	0.820524	0.0951048
Region_77577	chr7	3834238	3834785	547	18	69	162.34	43.3797	0.805836	0.0684192
Region_77578	chr7	3840611	3840783	172	11	15	91.9184	34.211	0.737132	0.116251
Region_77579	chr7	3842639	3843341	702	12	42	109.02	32.7197	0.716033	0.0901182
Region_77580	chr7	3844618	3845022	404	5	14	45.1497	11.3972	0.832539	0.0777883
Region_77581	chr7	3846975	3847422	447	11	42	105.946	35.9828	0.779077	0.0773839
Region_77582	chr7	3847903	3848445	542	10	35	84.9252	18.2408	0.706719	0.0881442
Region_77583	chr7	3850329	3850690	361	6	19	53.8571	16.1054	0.856139	0.0756258
Region_77584	chr7	3851977	3852475	498	13	59	126.483	35.2473	0.828334	0.0654326
Region_77585	chr7	3859780	3860044	264	5	12	39.6735	12.7232	0.773203	0.115945
Region_77586	chr7	3860939	3861361	422	11	37	109.075	27.5413	0.707011	0.085037
Region_77587	chr7	3863798	3863979	181	6	14	49.8095	16.408	0.711781	0.0934912
Region_77588	chr7	3864279	3864640	361	5	19	39.5034	10.8529	0.518257	0.118454
Region_77589	chr7	3875269	3875652	383	8	21	72.517	26.7931	0.710247	0.0984784
Region_77590	chr7	3878393	3878613	220	5	17	44.1293	13.6107	0.823304	0.0624063
Region_77591	chr7	3879091	3879619	528	14	43	126.918	35.6214	0.802236	0.0763325
Region_77592	chr7	3880059	3880267	208	6	15	47.8571	14.8241	0.852999	0.0692753
Region_77593	chr7	3888153	3888512	359	9	29	81.9592	20.3193	0.793308	0.0691684
Region_77594	chr7	3889656	3890073	417	6	16	47.4218	15.7462	0.880822	0.0647525
Region_77595	chr7	3894006	3894317	311	5	17	44.2585	11.9049	0.572968	0.103861
Region_77596	chr7	3907352	3907666	314	8	27	75.619	20.0357	0.727771	0.110397
Region_77597	chr7	3909562	3909808	246	8	19	63.7211	19.8286	0.860342	0.0744915
Region_77598	chr7	3914236	3915233	997	19	67	191.429	46.7512	0.434184	0.0705692
Region_77599	chr7	3915667	3915847	180	4	12	39.1565	14.8267	0.844075	0.0809658
Region_77600	chr7	3918333	3918941	608	16	54	148.537	42.0296	0.834561	0.0626538
Region_77601	chr7	3920070	3920236	166	9	21	70.2177	23.8975	0.752062	0.095032
Region_77602	chr7	3922024	3922570	546	10	31	79.5714	21.8209	0.304029	0.0674996
Region_77603	chr7	3924539	3924875	336	9	15	67.3469	19.8248	0.743172	0.100751
Region_77604	chr7	3925327	3926012	685	15	51	123.823	38.2985	0.776102	0.0946853
Region_77605	chr7	3926998	3927405	407	9	32	75.0544	18.5593	0.893061	0.0646505
Region_77606	chr7	3929231	3929458	227	6	12	48.5034	15.7525	0.749301	0.119929
Region_77607	chr7	3930082	3930651	569	10	31	83.1293	22.95	0.689065	0.104548
Region_77608	chr7	3932235	3932704	469	7	30	60.6939	14.1327	0.685025	0.0805465
Region_77609	chr7	3934658	3934953	295	7	23	67.5714	24.4994	0.723394	0.119314
Region_77610	chr7	3937324	3937803	479	15	41	142.333	50.5701	0.787115	0.078446
Region_77611	chr7	3937994	3938176	182	6	14	46.5918	14.8392	0.651751	0.125938
Region_77612	chr7	3938761	3939027	266	6	20	50.5986	13.158	0.596099	0.112244
Region_77613	chr7	3939273	3939986	713	11	31	103.741	28.3433	0.658958	0.108283
Region_77614	chr7	3940281	3940640	359	13	22	115.939	37.1908	0.531318	0.113469
Region_77615	chr7	3943770	3944023	253	6	18	48.5306	16.6591	0.561218	0.112375
Region_77616	chr7	3948846	3949159	313	11	28	93.6259	34.9297	0.261498	0.0980269
Region_77617	chr7	3950321	3950482	161	5	12	46.7891	15.0056	0.842311	0.0898418
Region_77618	chr7	3953349	3953885	536	10	30	79.3333	19.2227	0.819516	0.0645084
Region_77619	chr7	3956290	3956527	237	8	14	68.0612	29.039	0.682727	0.10725
Region_77620	chr7	3956988	3957539	551	14	20	114.755	32.0373	0.710888	0.103814
Region_77621	chr7	3960691	3960890	199	5	14	46.7347	17.8296	0.668524	0.12739
Region_77622	chr7	3967074	3967488	414	12	37	103.871	33.3443	0.841745	0.065696
Region_77623	chr7	3971366	3971894	528	12	37	109.83	39.3786	0.67107	0.0770601
Region_77624	chr7	3972636	3972941	305	14	16	131.401	58.2588	0.814751	0.0670578
Region_77625	chr7	3977821	3978220	399	6	16	55.0204	18.9778	0.708118	0.0947971
Region_77626	chr7	3980228	3980517	289	6	20	45.3673	11.9961	0.700522	0.107732
Region_77627	chr7	3985973	3986240	267	5	13	40.2653	13.0254	0.878361	0.0779992
Region_77628	chr7	3988543	3988756	213	6	22	55.0544	21.618	0.812704	0.0786717
Region_77629	chr7	3989533	3989801	268	8	23	72.0544	28.7352	0.794268	0.0848312
Region_77630	chr7	3990510	3990856	346	13	31	112.932	39.1138	0.878782	0.0655064
Region_77631	chr7	3991021	3991364	343	16	19	156.061	70.3757	0.903547	0.060654
Region_77632	chr7	3998507	3998818	311	12	35	105.571	27.4977	0.77639	0.0848839
Region_77633	chr7	4000324	4000862	538	16	51	131.347	40.443	0.780932	0.0667178
Region_77634	chr7	4002143	4002491	348	7	26	54.8503	14.1418	0.811512	0.0829671
Region_77635	chr7	4003154	4003662	508	12	27	111.925	43.3051	0.644313	0.118709
Region_77636	chr7	4007794	4008460	666	14	32	117.966	30.6072	0.697564	0.0994108
Region_77637	chr7	4008987	4009352	365	10	35	87.585	24.2413	0.749805	0.108739
Region_77638	chr7	4009504	4009690	186	5	19	54.8912	17.7942	0.80252	0.0873261
Region_77639	chr7	4009883	4010758	875	23	62	234.728	85.5775	0.795854	0.0725926
Region_77640	chr7	4011152	4011593	441	11	19	92.1224	33.9653	0.681389	0.10995
Region_77641	chr7	4014605	4014868	263	6	21	61.1905	17.8423	0.66478	0.100278
Region_77642	chr7	4015164	4016234	1070	23	81	231.211	85.4996	0.835424	0.0631637
Region_77643	chr7	4016847	4017166	319	11	30	98.5374	30.5525	0.719324	0.0732585
Region_77644	chr7	4017488	4017976	488	17	64	151.327	36.2373	0.81204	0.066533
Region_77645	chr7	4019574	4019823	249	8	22	77.7687	28.0355	0.871484	0.0724622
Region_77646	chr7	4020409	4020955	546	10	20	107.381	47.2216	0.804881	0.0858408
Region_77647	chr7	4021257	4021366	109	7	15	63.1156	26.974	0.822595	0.0922228
Region_77648	chr7	4022139	4022447	308	7	17	57.0068	18.9171	0.498402	0.0971614
Region_77649	chr7	4023065	4023291	226	6	14	51.3673	17.7317	0.788812	0.0810111
Region_77650	chr7	4023464	4023754	290	11	29	93.8844	28.7179	0.799959	0.0694406
Region_77651	chr7	4024604	4024924	320	5	12	44.6463	12.3465	0.848572	0.069194
Region_77652	chr7	4025159	4025570	411	13	30	106.49	32.0056	0.848922	0.0706567
Region_77653	chr7	4029742	4031192	1450	25	80	228.925	65.3814	0.77707	0.0725646
Region_77654	chr7	4034067	4034371	304	12	31	109.143	27.1079	0.5904	0.113856
Region_77655	chr7	4034660	4035001	341	4	12	32.1429	8.88819	0.670253	0.105098
Region_77656	chr7	4037074	4037304	230	6	21	49.898	14.1241	0.694283	0.092502
Region_77657	chr7	4038339	4038584	245	5	22	44.3197	11.9192	0.78065	0.103114
Region_77658	chr7	4039919	4040900	981	22	99	195.395	49.0793	0.617849	0.0849168
Region_77659	chr7	4042739	4043072	333	7	17	63.7959	23.0053	0.556156	0.119101
Region_77660	chr7	4045434	4045730	296	14	28	108.973	34.5731	0.768057	0.0990727
Region_77661	chr7	4048846	4049063	217	4	15	37.0204	11.3497	0.762052	0.0956281
Region_77662	chr7	4049227	4049580	353	8	19	66.7959	26.1088	0.859028	0.0775136
Region_77663	chr7	4051703	4051884	181	5	13	39.0272	14.5616	0.770198	0.114743
Region_77664	chr7	4065061	4065321	260	6	16	48.8912	14.4113	0.338153	0.122345
Region_77665	chr7	4070066	4070432	366	10	29	103.177	36.2557	0.75727	0.100279
Region_77666	chr7	4071849	4072304	455	8	23	69.8027	18.4141	0.820159	0.0695959
Region_77667	chr7	4073324	4073659	335	7	26	65.5646	20.581	0.753222	0.0777812
Region_77668	chr7	4075291	4075505	214	6	17	55.1429	20.1161	0.7684	0.108499
Region_77669	chr7	4077023	4077711	688	23	46	221.517	86.2391	0.701032	0.0662185
Region_77670	chr7	4079074	4079395	321	9	24	78.7755	25.9039	0.757324	0.0804538
Region_77671	chr7	4079595	4080019	424	7	24	60.2517	16.8042	0.7622	0.0851085
Region_77672	chr7	4080294	4080597	303	5	12	50.7823	21.0334	0.822926	0.0974391
Region_77673	chr7	4080942	4081280	338	14	36	120.415	41.4828	0.789606	0.0793498
Region_77674	chr7	4082765	4082995	230	3	12	25.619	6.86896	0.842238	0.0953767
Region_77675	chr7	4086079	4086451	372	9	23	73.7755	23.8947	0.692002	0.0964778
Region_77676	chr7	4091814	4092062	248	10	20	82.5034	28.657	0.599104	0.110054
Region_77677	chr7	4093804	4094079	275	8	12	70.8571	28.687	0.538911	0.118425
Region_77678	chr7	4097866	4098307	441	9	26	79.8027	23.1149	0.788213	0.0693548
Region_77679	chr7	4103543	4104033	490	14	22	127.238	46.7125	0.332228	0.0875058
Region_77680	chr7	4105171	4105453	282	6	14	55.3946	22.9346	0.859857	0.0699471
Region_77681	chr7	4108569	4108669	100	6	15	52.2041	19.7979	0.442132	0.128215
Region_77682	chr7	4126443	4126847	404	11	37	91.0476	23.9143	0.811909	0.0803023
Region_77683	chr7	4127228	4127975	747	20	56	171.238	53.5104	0.765487	0.07827
Region_77684	chr7	4130555	4130921	366	9	17	77.1837	26.5913	0.760696	0.0672331
Region_77685	chr7	4137318	4138032	714	25	91	233.231	74.7803	0.554006	0.0966183
Region_77686	chr7	4140881	4141207	326	7	16	55.6871	17.8586	0.719811	0.0730038
Region_77687	chr7	4142165	4142311	146	5	12	44.4762	15.1564	0.864044	0.078664
Region_77688	chr7	4153976	4154277	301	9	21	80.551	24.7406	0.280935	0.116148
Region_77689	chr7	4164496	4164886	390	7	21	59.1224	19.7109	0.827249	0.0659905
Region_77690	chr7	4166410	4166531	121	6	12	53.3741	26.106	0.46088	0.174385
Region_77691	chr7	4170547	4171351	804	16	60	143.156	51.2496	0.805365	0.0619173
Region_77692	chr7	4176448	4176983	535	13	40	128.592	47.8132	0.750613	0.0709616
Region_77693	chr7	4187929	4188241	312	6	18	53.5034	16.8788	0.639085	0.06651
Region_77694	chr7	4196461	4196548	87	6	12	55.6259	24.8158	0.852277	0.0620892
Region_77695	chr7	4199104	4199623	519	12	28	103.422	31.5618	0.795528	0.0889229
Region_77696	chr7	4203378	4203855	477	15	38	140.973	44.7212	0.308628	0.101327
Region_77697	chr7	4206724	4206974	250	5	13	39.3129	14.0969	0.881303	0.0673312
Region_77698	chr7	4223077	4223405	328	6	15	56.0204	20.4941	0.871617	0.0643695
Region_77699	chr7	4227055	4228177	1122	23	71	205.796	55.546	0.798927	0.081381
Region_77700	chr7	4229210	4229456	246	8	26	67.6599	17.3594	0.703685	0.0919268
Region_77701	chr7	4237504	4237973	469	18	48	182.027	82.6077	0.768335	0.0811116
Region_77702	chr7	4238837	4239186	349	8	22	75.5442	31.6397	0.835461	0.0692843
Region_77703	chr7	4239370	4239753	383	13	39	110.075	31.8763	0.876079	0.0627556
Region_77704	chr7	4256420	4257359	939	26	125	238	49.1199	0.729417	0.0746066
Region_77705	chr7	4257681	4258179	498	9	24	78.7755	28.0789	0.802467	0.0727514
Region_77706	chr7	4266176	4266531	355	18	41	185.707	81.3354	0.66236	0.119358
Region_77707	chr7	4268577	4269037	460	16	24	166.109	80.4452	0.749128	0.0893521
Region_77708	chr7	4276028	4276259	231	5	13	39.9388	14.4905	0.642589	0.128961
Region_77709	chr7	4278110	4278598	488	8	21	70.9932	21.2305	0.520058	0.0779906
Region_77710	chr7	4278767	4278871	104	5	12	41.7347	15.5539	0.553784	0.118037
Region_77711	chr7	4285208	4285957	749	12	45	97.7415	22.1344	0.526438	0.083241
Region_77712	chr7	4286250	4286315	65	4	12	31.8095	9.68287	0.219975	0.107755
Region_77713	chr7	4296631	4297075	444	6	18	55.7687	14.7007	0.503091	0.0829331
Region_77714	chr7	4300503	4300947	444	11	43	93.5238	24.8732	0.53653	0.0941392
Region_77715	chr7	4303269	4303523	254	9	17	89.2313	32.825	0.706612	0.0715279
Region_77716	chr7	4304674	4304955	281	7	18	62.2109	23.6609	0.74557	0.0783241
Region_77717	chr7	4305460	4305659	199	4	13	35.8776	13.1033	0.526444	0.124546
Region_77718	chr7	4306444	4306853	409	11	31	92.1497	28.6802	0.35704	0.0959567
Region_77719	chr7	4307490	4308278	788	27	79	241.469	86.9895	0.450195	0.0764482
Region_77720	chr7	4318375	4318779	404	7	17	59.9116	15.5431	0.383473	0.102014
Region_77721	chr7	4319429	4319857	428	12	14	114.429	42.4635	0.531817	0.0833554
Region_77722	chr7	4325866	4326178	312	7	19	60.0748	18.3911	0.472631	0.106856
Region_77723	chr7	4327605	4327806	201	4	12	32.034	9.9591	0.435182	0.120852
Region_77724	chr7	4328226	4328400	174	4	12	30.0952	8.96518	0.481427	0.126607
Region_77725	chr7	4338843	4339233	390	8	28	80.1769	28.7973	0.773714	0.0798551
Region_77726	chr7	4343436	4344053	617	16	49	140.435	39.3982	0.490883	0.0642749
Region_77727	chr7	4346874	4347409	535	10	26	88.7279	22.1312	0.450022	0.0870493
Region_77728	chr7	4347882	4348075	193	5	16	47.3333	21.4199	0.525088	0.101578
Region_77729	chr7	4349322	4349528	206	11	22	87.9592	26.7604	0.624587	0.0892976
Region_77730	chr7	4356344	4356554	210	5	13	41.9048	11.6838	0.474082	0.0994127
Region_77731	chr7	4356932	4357216	284	7	17	67.1769	18.9114	0.579796	0.101114
Region_77732	chr7	4360190	4360562	372	7	15	59	19.1844	0.530917	0.0990248
Region_77733	chr7	4365495	4365956	461	10	36	81.9456	21.2147	0.513739	0.0990187
Region_77734	chr7	4367059	4367470	411	7	22	57.517	19.9329	0.49162	0.105502
Region_77735	chr7	4368275	4368669	394	7	15	60.6803	19.2717	0.27032	0.0943638
Region_77736	chr7	4368822	4369231	409	7	20	52.8163	14.6643	0.577981	0.106271
Region_77737	chr7	4370574	4370737	163	7	14	52.1633	18.3367	0.654854	0.115794
Region_77738	chr7	4376767	4376960	193	7	17	59.9592	16.2758	0.632723	0.10529
Region_77739	chr7	4379638	4379801	163	5	12	41.8231	14.014	0.688501	0.112349
Region_77740	chr7	4381753	4382015	262	6	18	50.8435	15.6335	0.33152	0.106922
Region_77741	chr7	4383219	4383615	396	9	24	74.4762	23.179	0.616557	0.0979672
Region_77742	chr7	4384559	4385085	526	10	36	81.9184	25.2875	0.421833	0.0819037
Region_77743	chr7	4398831	4398924	93	5	12	42.3469	16.2023	0.603136	0.116163
Region_77744	chr7	4399523	4400122	599	10	32	82.102	22.8433	0.430726	0.0888372
Region_77745	chr7	4408503	4408708	205	8	22	65.6599	21.6733	0.636345	0.107607
Region_77746	chr7	4410505	4410681	176	6	18	50.5986	16.4207	0.423556	0.122231
Region_77747	chr7	4416571	4417117	546	18	59	152.483	39.5726	0.232455	0.0731108
Region_77748	chr7	4423674	4423888	214	8	12	63.415	23.1167	0.589112	0.103029
Region_77749	chr7	4426513	4426623	110	3	14	30.415	8.75687	0.343461	0.108471
Region_77750	chr7	4428413	4428671	258	6	17	46.7211	14.8097	0.354158	0.123506
Region_77751	chr7	4432143	4432574	431	8	18	62.0204	14.3462	0.524076	0.0957512
Region_77752	chr7	4434339	4434675	336	9	30	73.5782	18.4413	0.299355	0.091432
Region_77753	chr7	4446430	4446607	177	8	28	71.7075	22.9902	0.62065	0.103861
Region_77754	chr7	4448921	4449122	201	7	21	55.5646	17.6111	0.394807	0.118264
Region_77755	chr7	4451037	4451336	299	4	12	31.1905	9.1227	0.464918	0.114834
Region_77756	chr7	4457961	4458325	364	7	18	58.9116	17.1076	0.607788	0.0894446
Region_77757	chr7	4461766	4462473	707	19	68	163.66	46.8124	0.553542	0.0787569
Region_77758	chr7	4465574	4466079	505	11	28	95.0544	27.7251	0.515215	0.0810363
Region_77759	chr7	4468750	4468915	165	4	12	32.7823	9.89985	0.503497	0.115589
Region_77760	chr7	4469205	4469489	284	4	12	33.0544	11.1058	0.377788	0.0971392
Region_77761	chr7	4471785	4472006	221	7	17	55.5374	20.1645	0.632459	0.115623
Region_77762	chr7	4474916	4475220	304	9	23	80.0136	27.7797	0.52788	0.117301
Region_77763	chr7	4479756	4480321	565	12	36	95.2993	27.3124	0.38744	0.0884355
Region_77764	chr7	4485276	4485446	170	3	13	23.5442	6.71048	0.212386	0.106954
Region_77765	chr7	4486564	4486674	110	5	13	44.4218	16.1673	0.654678	0.102459
Region_77766	chr7	4489452	4489665	213	6	21	53.8844	20.5021	0.721725	0.0911779
Region_77767	chr7	4495695	4495951	256	5	12	43	13.4714	0.737516	0.0841366
Region_77768	chr7	4499860	4500122	262	5	13	47.8503	19.6278	0.584072	0.112403
Region_77769	chr7	4500804	4501160	356	11	33	96.4626	28.7195	0.543818	0.0881348
Region_77770	chr7	4503659	4503938	279	5	17	41.1973	11.1002	0.470323	0.0920781
Region_77771	chr7	4505644	4505871	227	7	19	67.2177	20.332	0.601573	0.098692
Region_77772	chr7	4509015	4509513	498	8	33	69.3673	19.2083	0.454995	0.0832192
Region_77773	chr7	4528597	4528871	274	5	12	37.1088	12.1785	0.523605	0.109847
Region_77774	chr7	4531620	4531905	285	10	29	79.2177	25.5861	0.525482	0.105764
Region_77775	chr7	4533163	4533455	292	6	16	45.5034	14.2465	0.467504	0.108243
Region_77776	chr7	4534764	4535178	414	8	12	73.5102	27.7813	0.477675	0.0879947
Region_77777	chr7	4536458	4536837	379	7	19	59.8844	20.8558	0.439497	0.108955
Region_77778	chr7	4537514	4537704	190	5	19	46.7755	12.6365	0.535344	0.122929
Region_77779	chr7	4537872	4538225	353	10	41	83.3605	20.3598	0.704535	0.072271
Region_77780	chr7	4539756	4540562	806	14	40	108.156	24.4587	0.629712	0.071186
Region_77781	chr7	4541232	4541509	277	8	26	58.7959	14.6591	0.648094	0.0966533
Region_77782	chr7	4544663	4544759	96	6	14	54.0884	19.976	0.680674	0.0902215
Region_77783	chr7	4557629	4557912	283	6	15	46.7551	15.1176	0.50819	0.116464
Region_77784	chr7	4570526	4570898	372	6	24	50.0884	14.0176	0.654978	0.0820547
Region_77785	chr7	4579265	4579477	212	9	19	79.5918	37.3152	0.456546	0.118841
Region_77786	chr7	4580464	4580719	255	11	24	93.2041	31.0651	0.629286	0.0926739
Region_77787	chr7	4581161	4581221	60	5	17	53.7755	17.7763	0.799015	0.0894903
Region_77788	chr7	4601665	4601972	307	10	19	83.7279	32.1076	0.662622	0.092821
Region_77789	chr7	4606558	4606784	226	6	12	50.3605	20.0468	0.768544	0.0774282
Region_77790	chr7	4607064	4607437	373	13	19	123.925	54.7101	0.392067	0.104946
Region_77791	chr7	4612763	4612881	118	6	16	56.6803	20.9687	0.6543	0.0907448
Region_77792	chr7	4620325	4620538	213	11	15	82.7959	25.7078	0.137975	0.0778416
Region_77793	chr7	4621348	4621735	387	6	16	54.9048	16.3708	0.28635	0.104106
Region_77794	chr7	4632500	4632760	260	6	17	56.6599	20.3192	0.573063	0.0823579
Region_77795	chr7	4639193	4639411	218	8	14	73.5442	34.8557	0.476384	0.108064
Region_77796	chr7	4642695	4642996	301	9	22	70.034	21.8166	0.747336	0.084267
Region_77797	chr7	4663355	4663570	215	5	16	39.7211	11.0929	0.713348	0.0733517
Region_77798	chr7	4667618	4668113	495	13	31	103.558	26.1437	0.378579	0.0957431
Region_77799	chr7	4669621	4669892	271	8	20	78.4694	26.2862	0.367504	0.0944138
Region_77800	chr7	4684827	4685072	245	10	23	90.0272	33.2242	0.822021	0.0667082
Region_77801	chr7	4690118	4690345	227	7	17	58.6735	18.6647	0.878483	0.0659597
Region_77802	chr7	4691040	4691295	255	6	21	47.4558	12.7871	0.853302	0.0752383
Region_77803	chr7	4700699	4700961	262	6	12	53.966	23.9701	0.846824	0.0835929
Region_77804	chr7	4701175	4701630	455	8	19	65.449	19.4944	0.794571	0.0665126
Region_77805	chr7	4714642	4715635	993	29	88	275.218	102.099	0.81083	0.0678602
Region_77806	chr7	4723288	4723614	326	11	18	103.776	44.7541	0.769714	0.0967024
Region_77807	chr7	4726478	4726800	322	7	20	56.2313	19.8101	0.911387	0.0732707
Region_77808	chr7	4731886	4732371	485	17	52	137.565	48.5619	0.59672	0.0824772
Region_77809	chr7	4739023	4739360	337	14	42	129.85	45.9252	0.681077	0.106687
Region_77810	chr7	4739594	4739760	166	9	13	76.2517	33.4385	0.723435	0.143058
Region_77811	chr7	4748029	4748392	363	5	16	40.8776	14.3106	0.703541	0.112345
Region_77812	chr7	4769730	4770018	288	6	17	49.1293	17.279	0.794893	0.0769192
Region_77813	chr7	4773993	4774197	204	8	25	60.4218	19.7754	0.65817	0.0792391
Region_77814	chr7	4794605	4794844	239	14	21	125.231	48.4394	0.300647	0.131319
Region_77815	chr7	4797624	4798048	424	10	30	86.6667	25.171	0.552695	0.0728915
Region_77816	chr7	4806057	4806252	195	5	13	41.068	13.1699	0.497136	0.110118
Region_77817	chr7	4809705	4810148	443	12	35	90.7007	25.1903	0.673944	0.0826766
Region_77818	chr7	4810420	4810501	81	7	13	62.3946	28.4618	0.360284	0.133442
Region_77819	chr7	4811135	4811352	217	6	17	47.3333	14.2379	0.583117	0.121945
Region_77820	chr7	4813711	4814421	710	15	60	122.687	31.9884	0.437867	0.100855
Region_77821	chr7	4823091	4823193	102	6	18	52.7755	16.6264	0.366193	0.126181
Region_77822	chr7	4826871	4827193	322	5	14	40.8912	13.2278	0.520204	0.120809
Region_77823	chr7	4832114	4832435	321	10	12	81.6122	26.7606	0.19299	0.105119
Region_77824	chr7	4839070	4839204	134	8	22	88.7347	35.5054	0.490422	0.145913
Region_77825	chr7	4840961	4841203	242	7	20	61.7755	23.1522	0.688889	0.0940076
Region_77826	chr7	4845544	4845760	216	5	14	39.5238	12.4176	0.291266	0.139153
Region_77827	chr7	4847149	4847434	285	5	14	36.6531	9.72967	0.494267	0.137672
Region_77828	chr7	4849265	4849726	461	5	18	42.4014	9.40974	0.127994	0.0726354
Region_77829	chr7	4850478	4851081	603	13	43	112.707	39.3889	0.563736	0.0924447
Region_77830	chr7	4852120	4852434	314	4	14	34.2993	9.10623	0.297189	0.0925628
Region_77831	chr7	4855094	4855478	384	8	29	71.932	21.1837	0.399147	0.0937976
Region_77832	chr7	4856329	4856541	212	5	12	35.2109	10.2109	0.463736	0.109383
Region_77833	chr7	4860612	4861075	463	7	24	57.6531	15.2507	0.571864	0.102642
Region_77834	chr7	4861360	4861578	218	11	25	106.918	39.205	0.636329	0.0931601
Region_77835	chr7	4862255	4862481	226	11	17	113.605	58.36	0.641933	0.089749
Region_77836	chr7	4868329	4868629	300	9	13	79.4694	24.6021	0.549037	0.0928709
Region_77837	chr7	4869995	4870426	431	8	18	66.0884	15.8909	0.53807	0.105311
Region_77838	chr7	4870723	4871294	571	6	18	52.3129	16.7887	0.248706	0.0819326
Region_77839	chr7	4873091	4873387	296	10	19	107.238	58.6254	0.566927	0.0966001
Region_77840	chr7	4884371	4884547	176	7	13	66.7891	30.867	0.51892	0.0878796
Region_77841	chr7	4885214	4885979	765	12	49	110.415	33.7523	0.55142	0.0855038
Region_77842	chr7	4893552	4893904	352	7	23	57.2109	16.775	0.432395	0.106487
Region_77843	chr7	4894126	4894479	353	8	23	68.5442	24.3463	0.515796	0.0904811
Region_77844	chr7	4898419	4898634	215	5	12	42.585	14.7559	0.458122	0.133011
Region_77845	chr7	4901162	4902243	1081	20	70	154.02	36.0702	0.382779	0.075633
Region_77846	chr7	4912296	4912583	287	6	16	43.6735	12.456	0.502512	0.130759
Region_77847	chr7	4912736	4913222	486	11	35	94.9728	29.0943	0.56844	0.0776079
Region_77848	chr7	4919013	4919310	297	8	21	58.2857	16.6971	0.358696	0.112661
Region_77849	chr7	4922603	4922759	156	4	13	33.6871	9.17023	0.286242	0.140659
Region_77850	chr7	4924178	4924403	225	7	13	53.9116	17.6025	0.339489	0.118108
Region_77851	chr7	4926320	4926389	69	5	13	40.6327	15.3623	0.311346	0.123176
Region_77852	chr7	4930748	4930999	251	9	17	79.1905	25.371	0.547977	0.105369
Region_77853	chr7	4933103	4933455	352	7	23	63.0272	17.0261	0.494939	0.0925817
Region_77854	chr7	4935134	4935537	403	9	20	68.6395	18.0513	0.318568	0.104411
Region_77855	chr7	4949636	4949855	219	5	13	36.7279	10.7433	0.446239	0.116394
Region_77856	chr7	4950340	4950568	228	4	13	31.1497	9.968	0.312444	0.109663
Region_77857	chr7	4952956	4953278	322	5	16	45.1905	14.8224	0.287769	0.095013
Region_77858	chr7	4956507	4956771	264	5	15	45.2449	17.2693	0.365276	0.117993
Region_77859	chr7	4968716	4968923	207	8	24	63.5442	22.6596	0.611878	0.104696
Region_77860	chr7	4970195	4970525	330	6	13	51.9524	16.6397	0.468096	0.104654
Region_77861	chr7	4971690	4972050	360	9	15	81.0612	35.0165	0.635838	0.063798
Region_77862	chr7	5001723	5002047	324	8	31	67.2177	18.4738	0.757375	0.0798091
Region_77863	chr7	5010525	5010798	273	4	14	31.8231	9.22081	0.689737	0.105706
Region_77864	chr7	5011809	5012047	238	4	13	30.5782	8.22119	0.790673	0.100738
Region_77865	chr7	5014870	5015028	158	4	12	29.9456	10.3353	0.890373	0.0875204
Region_77866	chr7	5015493	5015786	293	8	22	61	20.0352	0.745538	0.0967509
Region_77867	chr7	5021041	5021233	192	9	20	75.0544	25.3539	0.622588	0.143577
Region_77868	chr7	5025058	5025349	291	5	12	39.7891	12.1994	0.535962	0.121449
Region_77869	chr7	5035236	5035511	275	9	14	77.1905	31.0531	0.652569	0.0921683
Region_77870	chr7	5035895	5036100	205	6	15	45.4898	12.3424	0.774583	0.103992
Region_77871	chr7	5038984	5039290	306	5	13	38.6259	11.1406	0.67281	0.0984651
Region_77872	chr7	5042084	5042497	413	9	19	71.6871	24.3619	0.479035	0.10581
Region_77873	chr7	5042837	5043042	205	6	14	44.9524	14.997	0.839564	0.0668664
Region_77874	chr7	5073250	5073988	738	12	43	108.054	38.8821	0.379144	0.0889793
Region_77875	chr7	5075604	5076013	409	10	30	81.381	27.7314	0.372827	0.0857041
Region_77876	chr7	5077757	5077973	216	8	14	65.6667	24.9529	0.125647	0.0678813
Region_77877	chr7	5078225	5078345	120	6	15	53.5918	20.7033	0.437572	0.130188
Region_77878	chr7	5081253	5081522	269	7	16	61.0884	25.5064	0.455348	0.124034
Region_77879	chr7	5083457	5083971	514	14	28	143.878	67.6745	0.327152	0.111927
Region_77880	chr7	5092864	5093165	301	6	21	53.1973	13.2389	0.54517	0.103003
Region_77881	chr7	5095453	5095553	100	5	13	38.619	12.5307	0.704402	0.0917388
Region_77882	chr7	5104702	5105204	502	9	29	75.7959	21.2316	0.543013	0.0783774
Region_77883	chr7	5110379	5110633	254	8	14	64.1224	19.2869	0.297415	0.138681
Region_77884	chr7	5113403	5113808	405	10	23	82.4694	30.5496	0.387738	0.100664
Region_77885	chr7	5123557	5123746	189	5	12	38.3878	12.0901	0.567894	0.12155
Region_77886	chr7	5126156	5126613	457	11	24	93.1088	33.0749	0.57549	0.0842811
Region_77887	chr7	5127235	5127438	203	5	15	42.8231	14.8064	0.488892	0.1279
Region_77888	chr7	5131215	5131659	444	11	21	90.2789	27.7152	0.37329	0.096932
Region_77889	chr7	5134900	5135108	208	4	12	32.2041	9.43902	0.702783	0.117733
Region_77890	chr7	5157963	5158147	184	8	13	60.932	18.5442	0.335519	0.111773
Region_77891	chr7	5165442	5165785	343	11	34	89.2177	26.3167	0.334556	0.0904329
Region_77892	chr7	5167534	5167778	244	5	14	38.7755	14.7633	0.453207	0.0952728
Region_77893	chr7	5168572	5168861	289	8	25	68.8367	22.3956	0.62501	0.0814011
Region_77894	chr7	5169743	5170122	379	8	16	78.2993	31.7113	0.435126	0.107091
Region_77895	chr7	5170767	5170926	159	5	12	37.517	12.2884	0.404508	0.120278
Region_77896	chr7	5185032	5185532	500	12	52	105.408	29.2759	0.472568	0.0877439
Region_77897	chr7	5202715	5202778	63	5	13	44.7211	16.8294	0.91206	0.0805431
Region_77898	chr7	5218516	5218726	210	7	19	61.1293	17.0387	0.865894	0.0816903
Region_77899	chr7	5235344	5235595	251	10	24	77.3197	23.5209	0.427068	0.119715
Region_77900	chr7	5237332	5237701	369	19	52	161.578	57.0173	0.444445	0.0997617
Region_77901	chr7	5245424	5245772	348	8	27	72.8707	21.9702	0.836221	0.0727293
Region_77902	chr7	5254410	5254638	228	6	14	46.6871	15.4715	0.462109	0.100417
Region_77903	chr7	5260742	5261019	277	7	19	57.8912	22.4722	0.540223	0.126067
Region_77904	chr7	5265740	5265927	187	9	14	77.9932	29.8676	0.287493	0.115891
Region_77905	chr7	5267927	5268148	221	7	21	66.5374	23.598	0.513753	0.122525
Region_77906	chr7	5278196	5278345	149	4	12	29.7211	10.1744	0.427751	0.124711
Region_77907	chr7	5278905	5279173	268	9	21	73.5986	27.71	0.503318	0.0982164
Region_77908	chr7	5298379	5298668	289	5	15	38.8299	12.4902	0.719339	0.0866432
Region_77909	chr7	5299880	5300156	276	10	17	78.6803	29.7354	0.628392	0.0941411
Region_77910	chr7	5319938	5320150	212	5	12	45.102	17.8109	0.779768	0.0970506
Region_77911	chr7	5326221	5326430	209	5	15	47.4558	17.0001	0.870537	0.0826038
Region_77912	chr7	5328050	5328393	343	8	20	69.966	26.6112	0.612669	0.0875598
Region_77913	chr7	5354775	5354909	134	5	13	39.7551	14.8875	0.788458	0.112152
Region_77914	chr7	5358162	5358479	317	6	22	48.4762	13.8224	0.353083	0.111706
Region_77915	chr7	5400721	5400960	239	5	14	42.5238	15.2186	0.758455	0.0747803
Region_77916	chr7	5454317	5454503	186	5	13	38.5034	13.677	0.682832	0.141896
Region_77917	chr7	5457900	5458302	402	12	18	101.66	38.0467	0.59554	0.118985
Region_77918	chr7	5462267	5462633	366	10	26	94.6735	38.3842	0.727543	0.0998051
Region_77919	chr7	5468396	5468628	232	8	27	69.1565	21.2405	0.801957	0.0925069
Region_77920	chr7	5525323	5525537	214	6	19	59.932	24.846	0.748623	0.0923725
Region_77921	chr7	5527481	5527745	264	7	12	59.9252	24.1763	0.619169	0.110462
Region_77922	chr7	5576066	5576272	206	5	12	38.4898	13.4161	0.872009	0.0719132
Region_77923	chr7	5633616	5634175	559	10	31	94	34.5281	0.694801	0.0936533
Region_77924	chr7	5636502	5636725	223	8	18	68.8299	26.6893	0.876201	0.103311
Region_77925	chr7	5643639	5644016	377	6	25	60.8435	18.0003	0.815238	0.0695794
Region_77926	chr7	5665588	5665833	245	7	13	55.1633	17.8379	0.397837	0.0810322
Region_77927	chr7	5667916	5668220	304	7	14	57.6599	19.9597	0.797815	0.0937858
Region_77928	chr7	5672383	5672760	377	6	15	47.8367	13.1472	0.802485	0.0957676
Region_77929	chr7	5687925	5688208	283	8	22	57.3061	16.5138	0.776417	0.0972854
Region_77930	chr7	5690733	5691248	515	10	22	96.5102	43.2523	0.586129	0.0729465
Region_77931	chr7	5691649	5692184	535	10	41	86.585	21.2009	0.253639	0.0823938
Region_77932	chr7	5692369	5692660	291	8	17	68.7551	18.8841	0.127036	0.0838622
Region_77933	chr7	5692904	5693393	489	9	25	82.6803	23.3344	0.265834	0.0672388
Region_77934	chr7	5695128	5695630	502	15	38	139.15	55.0885	0.769122	0.0844199
Region_77935	chr7	5699581	5700131	550	9	29	75.2721	22.6197	0.744707	0.0874403
Region_77936	chr7	5790656	5791026	370	6	16	48.1429	13.2717	0.750892	0.0858815
Region_77937	chr7	5794766	5794880	114	9	14	74.5034	31.3616	0.860291	0.065046
Region_77938	chr7	5815901	5816246	345	8	23	63.2177	16.6238	0.619162	0.0808061
Region_77939	chr7	5834335	5835064	729	14	53	124.245	34.1172	0.655512	0.0714622
Region_77940	chr7	5838951	5839888	937	21	72	178.279	58.1171	0.716388	0.0648171
Region_77941	chr7	5847083	5847392	309	13	18	143.85	79.6264	0.568047	0.110403
Region_77942	chr7	5850919	5851208	289	9	21	71.4626	24.765	0.875461	0.0625234
Region_77943	chr7	5854015	5854434	419	12	30	105.633	28.2361	0.519923	0.082285
Region_77944	chr7	5854822	5855056	234	8	14	63.9592	21.8898	0.48702	0.115735
Region_77945	chr7	5855991	5856130	139	5	13	39.1497	14.0957	0.484273	0.101743
Region_77946	chr7	5861874	5862147	273	7	17	61.1156	20.0152	0.676674	0.0970386
Region_77947	chr7	5865033	5865366	333	10	18	86.1293	23.9578	0.29308	0.0850695
Region_77948	chr7	5869707	5870044	337	13	38	113.354	39.4527	0.830924	0.0612974
Region_77949	chr7	5880185	5880486	301	6	26	53.7211	16.0286	0.783863	0.0639637
Region_77950	chr7	5894331	5894839	508	9	27	75.8844	22.5833	0.75276	0.0633932
Region_77951	chr7	5910004	5910328	324	5	16	42.5374	14.5712	0.813166	0.0828633
Region_77952	chr7	5925656	5925895	239	8	25	90.932	29.402	0.855849	0.0604642
Region_77953	chr7	5994952	5995182	230	4	13	30.517	8.41668	0.775018	0.0733888
Region_77954	chr7	5995380	5995943	563	9	31	80.3469	22.0875	0.313824	0.103502
Region_77955	chr7	6008048	6008579	531	17	59	133.864	37.7665	0.528466	0.0740622
Region_77956	chr7	6015203	6015462	259	9	14	78.9048	31.787	0.826807	0.0604488
Region_77957	chr7	6023871	6024108	237	6	14	46.585	12.4416	0.802716	0.0827705
Region_77958	chr7	6077031	6077347	316	8	19	62.9796	20.7264	0.255926	0.118948
Region_77959	chr7	6095293	6095774	481	10	32	77.9388	24.3786	0.398901	0.110087
Region_77960	chr7	6111324	6111536	212	4	16	32.7415	8.94128	0.882771	0.0616043
Region_77961	chr7	6160631	6160895	264	6	20	50.0476	12.4759	0.756567	0.0828512
Region_77962	chr7	6161185	6161275	90	4	13	36.6054	11.4033	0.856141	0.0691307
Region_77963	chr7	6161572	6161705	133	6	16	45.0884	14.1469	0.86529	0.0756416
Region_77964	chr7	6163845	6163973	128	6	13	52.7619	20.7534	0.792741	0.0675302
Region_77965	chr7	6179060	6179262	202	6	16	57.102	18.7886	0.890548	0.0765533
Region_77966	chr7	6221736	6222031	295	4	15	33.4422	9.44931	0.765024	0.0896247
Region_77967	chr7	6237025	6237432	407	8	21	67.3333	23.3424	0.677794	0.107454
Region_77968	chr7	6254382	6254876	494	9	31	75.9388	17.1521	0.462427	0.086795
Region_77969	chr7	6274105	6274409	304	6	12	47.4694	14.4892	0.354258	0.12654
Region_77970	chr7	6277271	6277538	267	7	15	52.3401	14.6411	0.249688	0.124499
Region_77971	chr7	6316299	6316501	202	4	12	34.5986	11.0544	0.773835	0.110878
Region_77972	chr7	6323996	6324174	178	5	13	40.4422	11.8761	0.667575	0.071082
Region_77973	chr7	6326195	6326484	289	5	13	39.5714	14.3837	0.931473	0.0612844
Region_77974	chr7	6347622	6347764	142	5	12	43.8299	14.4129	0.844651	0.0698225
Region_77975	chr7	6362219	6362817	598	14	37	105.762	27.6089	0.597556	0.0974911
Region_77976	chr7	6363809	6363945	136	3	12	30.0272	11.5046	0.905069	0.0674167
Region_77977	chr7	6372499	6372720	221	4	12	30.1837	10.245	0.770447	0.0797837
Region_77978	chr7	6382138	6382475	337	8	14	63.3537	19.7168	0.748414	0.0775464
Region_77979	chr7	6385189	6385536	347	4	14	33.6054	8.38831	0.260922	0.0680936
Region_77980	chr7	6394223	6394588	365	7	16	51.7619	15.3504	0.911988	0.0605632
Region_77981	chr7	6396333	6396607	274	13	24	107.973	39.0044	0.630298	0.135577
Region_77982	chr7	6406125	6406391	266	5	18	40.0272	11.2182	0.818395	0.105993
Region_77983	chr7	6416823	6417063	240	9	26	79.5782	30.3811	0.373186	0.0878513
Region_77984	chr7	6423300	6423484	184	8	14	62.7551	24.192	0.860935	0.100721
Region_77985	chr7	6434227	6434478	251	9	15	96.7075	43.1974	0.90854	0.0780941
Region_77986	chr7	6436529	6436721	192	5	14	37.8844	11.7954	0.688555	0.120353
Region_77987	chr7	6443992	6444372	380	8	20	65.1701	20.6803	0.377317	0.123118
Region_77988	chr7	6444558	6444830	272	4	12	31.4694	9.57044	0.793448	0.102359
Region_77989	chr7	6479078	6479311	233	7	18	54.4762	18.5677	0.676818	0.0931354
Region_77990	chr7	6480973	6481108	135	5	12	37.3741	12.8411	0.683312	0.130479
Region_77991	chr7	6486235	6486497	262	9	30	83.1565	30.0054	0.811309	0.0828494
Region_77992	chr7	6540391	6540461	70	6	14	46.8027	17.8547	0.762759	0.0979221
Region_77993	chr7	6541450	6542029	579	14	37	154.993	54.4555	0.348479	0.0698044
Region_77994	chr7	6564752	6565164	412	11	20	83.5238	23.3714	0.705517	0.0663732
Region_77995	chr7	6567047	6567568	521	13	36	103.667	32.1361	0.733524	0.0625761
Region_77996	chr7	6610429	6610805	376	10	33	88.0408	26.408	0.795344	0.0627526
Region_77997	chr7	6619788	6619909	121	7	12	68.8912	23.4381	0.612299	0.109889
Region_77998	chr7	6623358	6623472	114	7	13	58.4898	25.4581	0.553905	0.136294
Region_77999	chr7	6666917	6667217	300	5	12	44.2449	17.1319	0.780465	0.0863095
Region_78000	chr7	6677754	6678378	624	6	20	45.4558	11.0057	0.56132	0.111158
Region_78001	chr7	6679915	6680083	168	4	12	36.9592	12.113	0.60473	0.110531
Region_78002	chr7	6710058	6710500	442	10	32	84.7959	31.6985	0.577874	0.0809059
Region_78003	chr7	6717242	6717549	307	7	16	55.6871	16.1393	0.590042	0.0955492
Region_78004	chr7	6757858	6758018	160	7	13	65.5986	27.2051	0.753363	0.0907994
Region_78005	chr7	6821383	6821625	242	5	25	66.5646	27.5239	0.781784	0.0870078
Region_78006	chr7	6834461	6834712	251	9	18	82.2653	34.6861	0.868838	0.0622498
Region_78007	chr7	6837051	6837936	885	16	60	144.707	41.7476	0.397797	0.0923593
Region_78008	chr7	6893353	6893511	158	4	12	34.6803	10.5011	0.897861	0.0603982
Region_78009	chr7	6895577	6896033	456	6	21	53.7211	13.9832	0.708844	0.0700798
Region_78010	chr7	6907234	6907560	326	5	15	40.619	12.098	0.817363	0.0764522
Region_78011	chr7	6908356	6908583	227	7	22	55.8844	16.3445	0.844334	0.0655975
Region_78012	chr7	6909796	6910138	342	8	25	70.966	23.0055	0.845207	0.0693649
Region_78013	chr7	6919321	6919729	408	5	18	41.2041	10.0457	0.785083	0.099672
Region_78014	chr7	6923295	6923591	296	6	14	48.9728	16.3044	0.80022	0.0763245
Region_78015	chr7	6935401	6935658	257	7	14	58.8367	22.5832	0.842028	0.073628
Region_78016	chr7	6947551	6947667	116	5	18	41.3401	13.8384	0.829662	0.0795409
Region_78017	chr7	6951458	6951667	209	4	13	40.8231	14.6206	0.822802	0.079393
Region_78018	chr7	6956740	6957147	407	7	12	55.8367	20.0353	0.768463	0.0924124
Region_78019	chr7	7040969	7041130	161	3	12	26.3061	7.20598	0.862728	0.0845437
Region_78020	chr7	7046894	7047302	408	6	21	50.8912	14.9699	0.889486	0.0640252
Region_78021	chr7	7103223	7103365	142	4	12	38.3673	13.9888	0.247659	0.0886986
Region_78022	chr7	7145762	7146097	335	8	21	61.2109	18.839	0.898143	0.0613595
Region_78023	chr7	7216681	7216809	128	5	13	39.7755	13.8197	0.790198	0.0873287
Region_78024	chr7	7260564	7261011	447	6	17	46.2177	12.2237	0.749817	0.066797
Region_78025	chr7	7263029	7263232	203	3	12	26.0952	6.21899	0.891474	0.0645419
Region_78026	chr7	7265520	7265719	199	5	15	42.2517	12.0296	0.678848	0.0919544
Region_78027	chr7	7265951	7266237	286	5	16	44.8776	17.8877	0.479534	0.106065
Region_78028	chr7	7319028	7319392	364	8	25	63.8163	18.2216	0.526631	0.106053
Region_78029	chr7	7375059	7375382	323	6	13	48.1701	13.6379	0.487456	0.112626
Region_78030	chr7	7388414	7388777	363	7	20	54.6599	15.0517	0.695021	0.103017
Region_78031	chr7	7425306	7425646	340	7	24	59.3878	15.844	0.645567	0.0879876
Region_78032	chr7	7477764	7478160	396	7	13	55.6122	17.5411	0.888642	0.0645786
Region_78033	chr7	7533624	7533991	367	6	15	45.8299	12.1189	0.742597	0.0784811
Region_78034	chr7	7539685	7539955	270	5	15	41.7007	11.9356	0.827677	0.0860187
Region_78035	chr7	7551219	7551615	396	5	20	40.8707	9.20488	0.685564	0.0636613
Region_78036	chr7	7554758	7555065	307	4	20	38.966	8.88158	0.415745	0.105201
Region_78037	chr7	7565530	7565973	443	10	22	86.5986	29.8723	0.276803	0.099195
Region_78038	chr7	7566177	7566416	239	6	16	46.0136	14.6039	0.236717	0.116723
Region_78039	chr7	7625640	7625804	164	4	12	35.0816	11.3152	0.726442	0.0764698
Region_78040	chr7	7627282	7627389	107	6	12	55.8707	21.6957	0.835905	0.0629139
Region_78041	chr7	7641644	7641944	300	9	28	74.9388	20.7698	0.297058	0.0837444
Region_78042	chr7	7817008	7817318	310	5	16	40.7075	11.7946	0.743672	0.0707176
Region_78043	chr7	7852688	7852973	285	5	16	41.6327	13.3704	0.290089	0.134738
Region_78044	chr7	7971263	7971783	520	8	39	81.1769	22.0264	0.703993	0.066268
Region_78045	chr7	7976850	7977209	359	5	14	39.7007	13.5168	0.902813	0.0723475
Region_78046	chr7	8101650	8101820	170	5	16	47.7687	14.9763	0.754712	0.0764839
Region_78047	chr7	8104059	8104124	65	4	12	40.9592	16.038	0.868843	0.119963
Region_78048	chr7	8119351	8119714	363	8	29	68.2721	19.749	0.834083	0.0708243
Region_78049	chr7	8122172	8122298	126	5	12	39.8707	11.9039	0.741712	0.102982
Region_78050	chr7	8125577	8125854	277	4	13	35.3605	11.9908	0.784975	0.0943409
Region_78051	chr7	8146174	8146572	398	6	14	47.6531	12.0391	0.786433	0.0708945
Region_78052	chr7	8146726	8146916	190	5	12	37.932	12.8616	0.392637	0.125225
Region_78053	chr7	8148219	8148316	97	5	14	53.0952	16.0049	0.872466	0.0660529
Region_78054	chr7	8148940	8149226	286	9	23	75.2517	24.7306	0.614578	0.0975979
Region_78055	chr7	8151562	8151983	421	7	35	62.8231	15.5615	0.851413	0.0723087
Region_78056	chr7	8158081	8158261	180	5	14	38.9252	12.1954	0.792189	0.0921124
Region_78057	chr7	8159200	8159572	372	8	28	64.7959	17.2928	0.766319	0.0607952
Region_78058	chr7	8167463	8167813	350	4	13	31.2517	8.30979	0.918563	0.065485
Region_78059	chr7	8176571	8177028	457	5	22	51.966	17.4342	0.716486	0.0862578
Region_78060	chr7	8203978	8204257	279	5	15	43.1633	12.345	0.791285	0.088736
Region_78061	chr7	8210775	8211099	324	6	17	47.6735	15.1487	0.851656	0.0785637
Region_78062	chr7	8220555	8220806	251	6	21	49.2109	14.655	0.873762	0.0744602
Region_78063	chr7	8223899	8224245	346	4	12	32.1565	7.92836	0.839485	0.0902082
Region_78064	chr7	8249282	8249518	236	4	13	33.7007	9.7506	0.557016	0.127348
Region_78065	chr7	8260933	8261369	436	12	39	97.102	25.9752	0.229323	0.0902432
Region_78066	chr7	8267430	8267777	347	8	24	65.4626	19.3115	0.657486	0.068611
Region_78067	chr7	8286714	8286849	135	4	13	32.3878	11.3079	0.778726	0.106497
Region_78068	chr7	8297335	8297639	304	6	23	46.5238	12.4225	0.805632	0.0742842
Region_78069	chr7	8325992	8326426	434	8	25	67.3946	16.3634	0.699159	0.0646459
Region_78070	chr7	8328252	8328733	481	9	25	67.4694	18.6203	0.768543	0.0713552
Region_78071	chr7	8379529	8379731	202	5	13	41.483	11.1542	0.620318	0.0857332
Region_78072	chr7	8387938	8388109	171	5	15	55.2517	22.5974	0.88521	0.0670009
Region_78073	chr7	8389969	8390277	308	4	12	28.9048	8.15377	0.0847168	0.0747155
Region_78074	chr7	8431687	8431828	141	4	14	34.7891	11.1283	0.299596	0.122829
Region_78075	chr7	8436212	8436466	254	7	14	57.8299	19.4512	0.345452	0.0828317
Region_78076	chr7	8443619	8444285	666	32	83	280.007	104.405	0.206345	0.0609901
Region_78077	chr7	8444619	8444814	195	6	15	45.7415	13.4623	0.269187	0.102997
Region_78078	chr7	8454683	8454786	103	4	14	31.7347	10.0508	0.327503	0.12376
Region_78079	chr7	8485381	8485562	181	4	12	34.8912	10.6932	0.290114	0.108667
Region_78080	chr7	8499642	8500007	365	5	22	46.0816	12.8012	0.306069	0.0926617
Region_78081	chr7	8527919	8528087	168	6	14	48.9524	16.38	0.426783	0.108548
Region_78082	chr7	8532715	8532808	93	5	13	42.068	12.5783	0.442262	0.154098
Region_78083	chr7	8547129	8547307	178	4	12	33.5646	10.3143	0.230785	0.109495
Region_78084	chr7	8564169	8564353	184	3	13	28.8503	7.81144	0.64387	0.106889
Region_78085	chr7	8577679	8578111	432	7	26	56.7687	14.3618	0.354339	0.0912894
Region_78086	chr7	8579560	8579671	111	4	12	34	11.1484	0.442211	0.148264
Region_78087	chr7	8594128	8594361	233	4	16	37.8776	11.1108	0.0813834	0.0604811
Region_78088	chr7	8633154	8633300	146	5	15	35.9252	11.4354	0.636131	0.133064
Region_78089	chr7	8679236	8679482	246	6	21	53.1293	15.1315	0.494518	0.0939526
Region_78090	chr7	8679889	8680065	176	5	15	40.6735	11.7911	0.58379	0.133275
Region_78091	chr7	8725215	8725362	147	5	12	38.5374	13.3197	0.484701	0.134364
Region_78092	chr7	8748188	8748423	235	4	12	35.2449	10.3676	0.0826154	0.0652692
Region_78093	chr7	8762958	8763168	210	4	13	34.068	9.98949	0.287523	0.127157
Region_78094	chr7	8803350	8803633	283	6	18	49.3673	15.3266	0.655673	0.112857
Region_78095	chr7	8814158	8814476	318	5	16	44.5714	12.6821	0.284614	0.102016
Region_78096	chr7	8931884	8932282	398	8	22	68.4762	20.3316	0.31797	0.0806725
Region_78097	chr7	8934427	8934585	158	4	13	35.8912	9.60674	0.449302	0.104022
Region_78098	chr7	8985534	8985786	252	5	18	45.8707	12.8342	0.487652	0.103655
Region_78099	chr7	8988493	8988724	231	4	15	38.0952	11.8647	0.260015	0.11127
Region_78100	chr7	8991984	8992116	132	6	27	57.619	15.0907	0.557941	0.13633
Region_78101	chr7	9017967	9018258	291	7	23	52.4218	14.0439	0.314432	0.0847907
Region_78102	chr7	9019083	9019588	505	12	30	101.585	32.2989	0.470199	0.0963353
Region_78103	chr7	9019851	9020410	559	14	43	127.946	46.4909	0.561067	0.0946766
Region_78104	chr7	9067178	9067317	139	4	12	31.1769	10.8114	0.638123	0.139607
Region_78105	chr7	9110818	9111052	234	7	24	60.5646	17.0037	0.457161	0.112326
Region_78106	chr7	9127832	9127971	139	4	12	33.4626	11.2233	0.5672	0.0974457
Region_78107	chr7	9235641	9235877	236	4	15	36.8639	10.425	0.221897	0.0880825
Region_78108	chr7	9302381	9302573	192	5	12	38.3129	11.0941	0.473694	0.120236
Region_78109	chr7	9310947	9311273	326	4	13	34.3878	8.67957	0.280881	0.0870671
Region_78110	chr7	9329560	9329712	152	4	12	36.6735	10.1706	0.320152	0.136201
Region_78111	chr7	9355096	9355373	277	7	18	55.619	18.1453	0.673493	0.103323
Region_78112	chr7	9356595	9356802	207	8	18	64.7755	26.8422	0.731955	0.10022
Region_78113	chr7	9357553	9357762	209	4	12	35.1224	12.9709	0.553658	0.132757
Region_78114	chr7	9373103	9373473	370	6	21	53.5646	15.8646	0.459124	0.111721
Region_78115	chr7	9381416	9381535	119	5	12	39.5306	13.2232	0.305829	0.11834
Region_78116	chr7	9404467	9404781	314	22	37	198.333	86.5638	0.837275	0.078498
Region_78117	chr7	9441775	9442135	360	5	13	43.0408	11.0366	0.438634	0.101257
Region_78118	chr7	9458378	9458635	257	5	14	46.3197	13.396	0.318308	0.102562
Region_78119	chr7	9459115	9459436	321	6	17	48.4422	14.4848	0.38519	0.100931
Region_78120	chr7	9459918	9460296	378	7	15	59.7211	15.9515	0.572438	0.0942655
Region_78121	chr7	9462664	9462853	189	4	12	36.6327	11.5201	0.233284	0.110015
Region_78122	chr7	9516955	9517369	414	6	17	50.8707	11.744	0.253135	0.0877973
Region_78123	chr7	9529034	9529345	311	9	25	94.4422	31.3415	0.298494	0.0930299
Region_78124	chr7	9540635	9540982	347	4	14	30.3333	7.76393	0.353468	0.122016
Region_78125	chr7	9614948	9615269	321	6	25	57.8435	18.1277	0.476176	0.100876
Region_78126	chr7	9620479	9620675	196	6	17	46.6122	14.6874	0.54897	0.138562
Region_78127	chr7	9620979	9621259	280	6	14	46.2109	15.0475	0.40197	0.124758
Region_78128	chr7	9655141	9655263	122	4	13	33.2789	10.8904	0.667648	0.130071
Region_78129	chr7	9673821	9674094	273	5	16	39.7619	11.4325	0.363253	0.0999085
Region_78130	chr7	9694143	9694354	211	4	12	34.7959	11.1576	0.332384	0.0951206
Region_78131	chr7	9721175	9721320	145	11	18	83.1156	30.079	0.706177	0.107278
Region_78132	chr7	9776726	9776972	246	5	12	41.068	12.5565	0.282288	0.107252
Region_78133	chr7	9858558	9858730	172	8	21	71.7075	25.5335	0.589975	0.112478
Region_78134	chr7	9905491	9905602	111	4	13	37.449	11.289	0.391213	0.135335
Region_78135	chr7	9962907	9963336	429	8	27	66.5986	18.2617	0.404174	0.101077
Region_78136	chr7	9979592	9979781	189	5	14	46.7551	14.2635	0.458271	0.124896
Region_78137	chr7	10085049	10085542	493	13	24	110.299	28.796	0.324409	0.0959276
Region_78138	chr7	10202030	10202226	196	7	13	52.6259	16.9912	0.528273	0.118708
Region_78139	chr7	10213739	10213946	207	7	21	67.1156	26.8483	0.506918	0.113158
Region_78140	chr7	10253375	10253613	238	5	12	47.6395	14.8458	0.45814	0.119847
Region_78141	chr7	10331937	10332268	331	7	28	66.5238	17.946	0.576248	0.105139
Region_78142	chr7	10382946	10383175	229	6	15	53.102	14.5153	0.392519	0.120412
Region_78143	chr7	10389737	10389984	247	4	14	33.3878	9.17818	0.266674	0.115476
Region_78144	chr7	10409155	10409289	134	4	13	32.7823	9.94541	0.342754	0.123565
Region_78145	chr7	10473788	10473985	197	4	13	32.2993	11.0083	0.485728	0.131826
Region_78146	chr7	10506533	10506714	181	4	13	36.5646	11.1103	0.671705	0.109499
Region_78147	chr7	10664514	10664756	242	5	17	42.8367	11.7269	0.239213	0.111601
Region_78148	chr7	10691046	10691268	222	7	17	61.6735	21.9296	0.804276	0.069686
Region_78149	chr7	10695449	10695659	210	4	14	33.2449	8.96232	0.471128	0.119539
Region_78150	chr7	10699626	10699861	235	6	22	51.6531	15.0655	0.816787	0.0745916
Region_78151	chr7	10727841	10728036	195	5	12	44.2857	12.7478	0.588581	0.114696
Region_78152	chr7	10735109	10735366	257	4	13	41.3333	12.706	0.451151	0.0920154
Region_78153	chr7	10747056	10747364	308	10	34	79.966	23.6447	0.708055	0.067581
Region_78154	chr7	10811859	10811987	128	5	12	39.8435	13.0246	0.737483	0.0987544
Region_78155	chr7	10830757	10830955	198	4	14	36.2177	9.83391	0.537927	0.108437
Region_78156	chr7	10882769	10882973	204	4	13	32.8844	9.26735	0.768329	0.0969905
Region_78157	chr7	10888491	10888790	299	7	29	60.0748	16.41	0.580361	0.0946213
Region_78158	chr7	10888956	10889127	171	7	23	62.8367	19.1383	0.583135	0.104504
Region_78159	chr7	10901589	10901713	124	4	12	33.5986	10.9022	0.896352	0.0713377
Region_78160	chr7	10904483	10904646	163	4	14	35.4218	11.7175	0.546858	0.118109
Region_78161	chr7	10964826	10965045	219	5	12	35.483	10.8725	0.805705	0.0764031
Region_78162	chr7	10972092	10972338	246	6	13	43.6939	12.132	0.78519	0.06944
Region_78163	chr7	10973244	10973367	123	7	15	59.0476	17.8661	0.115654	0.0811375
Region_78164	chr7	11130942	11131130	188	4	12	35.8163	10.4809	0.837371	0.0955393
Region_78165	chr7	11181762	11181972	210	7	21	58.4354	19.3189	0.171049	0.0992488
Region_78166	chr7	11192624	11192891	267	5	16	44.7347	12.9506	0.464331	0.13716
Region_78167	chr7	11204005	11204346	341	6	16	46.3605	12.7042	0.806475	0.0749579
Region_78168	chr7	11233677	11233918	241	7	20	58.7075	16.5203	0.752565	0.0636416
Region_78169	chr7	11244285	11244648	363	5	20	43.5782	12.1288	0.789783	0.079769
Region_78170	chr7	11278546	11278726	180	4	12	33.1088	9.92929	0.784313	0.093616
Region_78171	chr7	11298585	11298755	170	6	14	46.1224	16.2303	0.828909	0.0760265
Region_78172	chr7	11316063	11316454	391	7	21	57.8027	14.3215	0.710086	0.0897739
Region_78173	chr7	11328575	11329266	691	9	36	75.4082	18.2673	0.543917	0.076534
Region_78174	chr7	11349786	11350068	282	5	14	37.5986	10.588	0.614718	0.116512
Region_78175	chr7	11394603	11394884	281	7	15	54.8776	17.3742	0.854487	0.0686862
Region_78176	chr7	11444016	11444389	373	6	23	48.6735	12.3849	0.838353	0.0773647
Region_78177	chr7	11481817	11481909	92	5	14	47.2857	20.8448	0.866266	0.0862179
Region_78178	chr7	11593221	11593432	211	5	15	41.7415	12.0166	0.809662	0.0750366
Region_78179	chr7	11596291	11596755	464	9	28	74.7007	24.5185	0.869349	0.0619
Region_78180	chr7	11636062	11636322	260	8	22	85.585	38.6156	0.876349	0.0847312
Region_78181	chr7	11636749	11637067	318	6	16	43.9728	13.0567	0.802165	0.114325
Region_78182	chr7	11722662	11723040	378	5	14	39.5782	12.1452	0.874354	0.07906
Region_78183	chr7	11740146	11740438	292	5	20	39.034	10.6214	0.849425	0.0896473
Region_78184	chr7	11748713	11749102	389	8	26	68.8844	19.5513	0.752686	0.06343
Region_78185	chr7	11750172	11750411	239	4	12	33.9728	10.073	0.463283	0.13048
Region_78186	chr7	11750568	11750759	191	5	14	42.0272	15.172	0.732092	0.0964001
Region_78187	chr7	11751718	11751964	246	5	17	45.1769	13.3835	0.2963	0.113472
Region_78188	chr7	11804817	11805052	235	5	12	46.7959	14.8725	0.854922	0.0703431
Region_78189	chr7	11830980	11831045	65	5	15	46.7959	19.7453	0.0676279	0.0812908
Region_78190	chr7	11945852	11946064	212	4	14	31.5306	8.63198	0.811171	0.0913438
Region_78191	chr7	12079986	12080458	472	5	20	41.4354	9.88362	0.696106	0.0767403
Region_78192	chr7	12086578	12086959	381	7	25	53.4762	13.0549	0.82623	0.063264
Region_78193	chr7	12109317	12109555	238	4	14	32.8844	10.6363	0.751275	0.10703
Region_78194	chr7	12122221	12122448	227	4	12	32.7959	9.02276	0.500628	0.11386
Region_78195	chr7	12144409	12144643	234	6	15	50.7687	18.8789	0.703145	0.0967153
Region_78196	chr7	12178723	12178902	179	4	13	34.5374	11.2001	0.699977	0.137228
Region_78197	chr7	12198068	12198247	179	3	13	32.3878	11.4236	0.396748	0.128022
Region_78198	chr7	12244032	12244315	283	4	19	37.898	10.7281	0.508584	0.0930703
Region_78199	chr7	12254604	12254831	227	4	18	33.551	9.14359	0.682312	0.0785068
Region_78200	chr7	12295984	12296268	284	7	21	62.2585	22.8635	0.660736	0.083805
Region_78201	chr7	12308701	12308867	166	4	12	30.7891	10.0929	0.665441	0.146282
Region_78202	chr7	12322628	12322955	327	4	15	38.2177	10.6446	0.503839	0.0913137
Region_78203	chr7	12365820	12366098	278	7	30	55.6395	14.3369	0.723066	0.0852385
Region_78204	chr7	12373194	12373550	356	6	14	48.449	12.6004	0.70971	0.0733551
Region_78205	chr7	12494921	12495213	292	5	14	39.1497	11.5494	0.816063	0.0819842
Region_78206	chr7	12536243	12536615	372	5	13	40.9252	14.5301	0.914062	0.0655719
Region_78207	chr7	12554787	12555023	236	3	13	28.9388	9.4711	0.758871	0.0907119
Region_78208	chr7	12570273	12570452	179	8	15	71.3469	27.1537	0.398623	0.131909
Region_78209	chr7	12571428	12571611	183	7	20	54.966	17.9254	0.753868	0.114012
Region_78210	chr7	12592224	12592407	183	6	13	49.8776	18.4168	0.599064	0.131522
Region_78211	chr7	12630529	12630632	103	5	14	46.2857	15.2894	0.814157	0.0891707
Region_78212	chr7	12645373	12645533	160	4	12	36.3401	10.8782	0.749272	0.105763
Region_78213	chr7	12671745	12671910	165	5	17	37.7483	11.8054	0.88898	0.0652955
Region_78214	chr7	12711193	12711325	132	6	12	44.7551	14.1966	0.389985	0.139435
Region_78215	chr7	12716356	12716554	198	6	16	50.2789	15.3707	0.863891	0.0869336
Region_78216	chr7	12727656	12727891	235	7	24	61.1565	18.1575	0.643584	0.114814
Region_78217	chr7	12760072	12760408	336	10	28	84.2789	29.3514	0.894595	0.0762536
Region_78218	chr7	12809235	12809395	160	4	12	34.3061	10.698	0.754656	0.0896656
Region_78219	chr7	12872640	12872801	161	4	13	30.3197	8.82554	0.648402	0.108424
Region_78220	chr7	12873890	12874268	378	6	21	46.8435	12.3775	0.872973	0.064546
Region_78221	chr7	12898349	12898847	498	7	28	61.7823	15.5874	0.773181	0.0777425
Region_78222	chr7	12904747	12904798	51	4	15	36.2109	12.2414	0.776062	0.0945877
Region_78223	chr7	12925348	12925568	220	7	15	51.0272	16.2046	0.767013	0.0943341
Region_78224	chr7	12931402	12932033	631	18	58	151.728	49.8965	0.748994	0.113886
Region_78225	chr7	13031251	13031605	354	5	22	43.7211	10.1952	0.615352	0.0714026
Region_78226	chr7	13035351	13035555	204	4	12	31.7959	8.78116	0.903768	0.0777969
Region_78227	chr7	13209604	13209799	195	7	25	61.6803	21.2577	0.854212	0.0717687
Region_78228	chr7	13289674	13289870	196	6	12	44.4898	15.7942	0.722153	0.0956467
Region_78229	chr7	13315904	13316168	264	5	16	48.8435	14.8756	0.722424	0.0917483
Region_78230	chr7	13363768	13364075	307	8	22	70.068	24.5077	0.633269	0.11906
Region_78231	chr7	13377349	13377624	275	4	12	33.8776	10.1286	0.767033	0.108505
Region_78232	chr7	13421869	13422105	236	4	12	36.1361	12.767	0.326858	0.122655
Region_78233	chr7	13426934	13427106	172	5	12	46.7415	12.5693	0.416562	0.1241
Region_78234	chr7	13478499	13478670	171	4	15	34.3469	10.8228	0.728628	0.137994
Region_78235	chr7	13556110	13556340	230	4	13	33.7551	9.20511	0.697838	0.139636
Region_78236	chr7	13625379	13625594	215	6	17	43.483	13.2749	0.722105	0.0762792
Region_78237	chr7	13628421	13628613	192	5	12	43.1633	13.1811	0.631791	0.125594
Region_78238	chr7	13822383	13822607	224	5	14	45.0952	15.7964	0.622833	0.121012
Region_78239	chr7	13848701	13848771	70	5	13	43.0952	14.1234	0.826427	0.108618
Region_78240	chr7	13852888	13853089	201	6	15	45.3741	14.2618	0.617427	0.151468
Region_78241	chr7	13853495	13853724	229	5	20	42.966	11.0865	0.815	0.0789472
Region_78242	chr7	13875401	13875752	351	7	24	57.9728	15.3239	0.586514	0.102918
Region_78243	chr7	13903190	13903484	294	5	15	41.4558	11.2458	0.887695	0.0729375
Region_78244	chr7	13945716	13945964	248	6	20	54.1633	14.924	0.74871	0.0830469
Region_78245	chr7	13948370	13948691	321	6	16	47.8639	13.1361	0.810804	0.089609
Region_78246	chr7	13951293	13951489	196	4	12	35.585	11.1003	0.853132	0.0818803
Region_78247	chr7	13965158	13965493	335	6	28	61.034	16.5821	0.652435	0.096116
Region_78248	chr7	13971780	13971980	200	4	12	30.3129	8.65693	0.924196	0.0604816
Region_78249	chr7	13995653	13995836	183	6	13	46.9388	16.1153	0.880806	0.0650932
Region_78250	chr7	14002919	14003393	474	25	59	195.497	60.5763	0.118556	0.0760835
Region_78251	chr7	14011745	14011953	208	5	13	42.0884	11.1883	0.856886	0.0619933
Region_78252	chr7	14018733	14018858	125	6	15	49.7755	15.4471	0.88732	0.0685807
Region_78253	chr7	14043973	14044324	351	8	29	72.2789	20.5829	0.781561	0.06996
Region_78254	chr7	14070957	14071265	308	6	22	52.4626	15.264	0.341698	0.0939595
Region_78255	chr7	14096921	14097009	88	7	21	65.4286	18.3329	0.77613	0.0876138
Region_78256	chr7	14108817	14108984	167	6	20	47.2177	12.6781	0.74981	0.109064
Region_78257	chr7	14114635	14114770	135	4	18	42.2925	12.0372	0.510102	0.104548
Region_78258	chr7	14121042	14121263	221	6	19	57	16.6376	0.639841	0.107996
Region_78259	chr7	14127165	14127267	102	7	14	60.966	28.9289	0.87058	0.0863477
Region_78260	chr7	14141644	14141906	262	4	14	36.0884	9.86201	0.731037	0.118186
Region_78261	chr7	14191665	14192059	394	5	13	44.2245	14.1942	0.476018	0.102201
Region_78262	chr7	14212598	14212908	310	4	13	32.7143	10.2155	0.521206	0.116083
Region_78263	chr7	14245653	14245800	147	7	21	60.551	21.4624	0.854634	0.0875232
Region_78264	chr7	14359831	14360027	196	5	18	44.7211	13.0698	0.586553	0.102469
Region_78265	chr7	14367288	14367612	324	7	16	62.9388	20.3679	0.609196	0.0905183
Region_78266	chr7	14374537	14374883	346	5	17	40.3265	10.2824	0.759808	0.101398
Region_78267	chr7	14393268	14393340	72	5	13	42.034	14.8847	0.768345	0.106032
Region_78268	chr7	14416475	14416897	422	7	25	54.7143	13.7527	0.655071	0.109633
Region_78269	chr7	14427437	14427711	274	4	17	33.9728	8.88199	0.385015	0.0965387
Region_78270	chr7	14509787	14510048	261	8	21	59.1701	20.9698	0.765671	0.0976708
Region_78271	chr7	14542638	14542932	294	5	13	40.3741	10.9852	0.417412	0.11226
Region_78272	chr7	14675102	14675466	364	5	17	43.2653	10.1444	0.380519	0.0978158
Region_78273	chr7	14685272	14685774	502	11	45	99.1565	21.8728	0.609981	0.127282
Region_78274	chr7	14703808	14704004	196	5	13	43.0884	12.8585	0.407579	0.12442
Region_78275	chr7	14730426	14730632	206	5	15	48	13.8949	0.780649	0.086802
Region_78276	chr7	14734328	14734462	134	4	13	29.9388	8.71876	0.358461	0.165391
Region_78277	chr7	14739074	14739265	191	6	20	53.2041	16.4974	0.489861	0.106613
Region_78278	chr7	14739467	14739772	305	7	13	62.8095	20.047	0.468246	0.11073
Region_78279	chr7	14759974	14760102	128	4	15	33.7415	10.5701	0.523164	0.124993
Region_78280	chr7	14777095	14777170	75	3	12	29.1905	9.69913	0.332455	0.117565
Region_78281	chr7	14825288	14825602	314	7	24	58.415	15.0987	0.514149	0.114286
Region_78282	chr7	14846763	14847018	255	8	17	58.4014	18.8755	0.654396	0.0995838
Region_78283	chr7	14875834	14876217	383	5	18	45.5646	11.7974	0.313855	0.100667
Region_78284	chr7	14890791	14891278	487	10	19	82.8367	23.2894	0.437849	0.0957861
Region_78285	chr7	14902389	14902459	70	4	16	31.6599	8.87315	0.50692	0.141625
Region_78286	chr7	15007798	15007900	102	4	13	32.5238	10.2284	0.406519	0.135283
Region_78287	chr7	15015625	15015990	365	6	16	48.585	13.1862	0.303349	0.0943362
Region_78288	chr7	15046017	15046273	256	6	14	51.0612	15.1215	0.429795	0.104461
Region_78289	chr7	15057058	15057433	375	9	26	80.2313	28.7131	0.601435	0.0853232
Region_78290	chr7	15078173	15078564	391	9	35	75.7823	19.5639	0.508636	0.0896174
Region_78291	chr7	15096208	15096416	208	3	12	27.2857	8.01625	0.510644	0.140104
Region_78292	chr7	15114200	15114430	230	5	14	45.3401	14.5628	0.601865	0.0844732
Region_78293	chr7	15133657	15134061	404	6	23	52.0612	12.8938	0.370147	0.0989051
Region_78294	chr7	15141167	15141355	188	6	13	45.6599	15.4133	0.783207	0.0851512
Region_78295	chr7	15144573	15144806	233	4	15	36.7279	10.3372	0.337879	0.14144
Region_78296	chr7	15147254	15147506	252	5	21	39.7551	10.7235	0.445888	0.132987
Region_78297	chr7	15182540	15182746	206	5	16	39.6054	11.3618	0.533576	0.113037
Region_78298	chr7	15188037	15188148	111	5	13	46.5646	18.3658	0.63712	0.12702
Region_78299	chr7	15256173	15256641	468	10	28	79.1429	22.0721	0.474743	0.119951
Region_78300	chr7	15269076	15269489	413	5	22	50.585	12.3471	0.41853	0.0852764
Region_78301	chr7	15272699	15272821	122	3	12	28.7823	7.08125	0.651839	0.177706
Region_78302	chr7	15293251	15293395	144	4	13	33.3129	10.0681	0.512725	0.127627
Region_78303	chr7	15296275	15296473	198	4	12	35.1837	9.49551	0.633835	0.125161
Region_78304	chr7	15352710	15353229	519	18	83	162.619	38.8318	0.570143	0.0788456
Region_78305	chr7	15360274	15360432	158	5	14	41.483	12.0259	0.371378	0.119552
Region_78306	chr7	15391947	15392046	99	5	15	52.0544	17.8363	0.707498	0.0758142
Region_78307	chr7	15395831	15396591	760	14	44	111.388	29.9569	0.476975	0.0982236
Region_78308	chr7	15398198	15398359	161	4	13	39.9048	13.4955	0.359499	0.115568
Region_78309	chr7	15439108	15439257	149	5	19	40.7483	11.7134	0.340353	0.121972
Region_78310	chr7	15474925	15475129	204	4	15	40.0136	11.2066	0.342978	0.121288
Region_78311	chr7	15575645	15575909	264	4	12	30.7211	8.96705	0.475448	0.112039
Region_78312	chr7	15578369	15578747	378	9	28	95.6735	34.2467	0.682726	0.0891639
Region_78313	chr7	15588256	15588441	185	4	15	41.1361	10.4447	0.55892	0.121819
Region_78314	chr7	15594634	15595022	388	10	17	79.3129	23.9116	0.401079	0.105156
Region_78315	chr7	15612260	15612422	162	4	14	38.6395	10.6924	0.189132	0.0897282
Region_78316	chr7	15638870	15639097	227	4	15	34.1701	9.37818	0.405338	0.135682
Region_78317	chr7	15660489	15660747	258	7	24	57.2245	17.1619	0.437067	0.118213
Region_78318	chr7	15663618	15663813	195	5	14	42.7551	13.2601	0.443768	0.141158
Region_78319	chr7	15668784	15669129	345	5	17	40.3197	10.4318	0.564713	0.123555
Region_78320	chr7	15669409	15669686	277	7	29	66.3946	20.5305	0.514386	0.0923006
Region_78321	chr7	15671824	15672182	358	5	18	39.5578	10.9289	0.28206	0.11671
Region_78322	chr7	15685336	15685742	406	18	31	148.463	46.5905	0.152781	0.0763441
Region_78323	chr7	15687016	15687250	234	15	12	125.986	51.4384	0.244364	0.0922006
Region_78324	chr7	15687502	15687978	476	19	36	173.463	67.5348	0.157994	0.0623065
Region_78325	chr7	15701727	15702289	562	16	65	133.66	34.0114	0.558365	0.0873798
Region_78326	chr7	15702622	15702717	95	4	15	37.3469	12.3569	0.69653	0.132897
Region_78327	chr7	15723240	15723474	234	5	13	39.3537	9.98821	0.506341	0.13808
Region_78328	chr7	15726732	15727113	381	5	21	41.5306	10.6991	0.536286	0.109809
Region_78329	chr7	15795923	15796040	117	6	12	53.8231	17.417	0.7518	0.103701
Region_78330	chr7	15809034	15809144	110	5	12	41.7007	12.8582	0.592046	0.139805
Region_78331	chr7	15815766	15816217	451	9	27	78.6599	19.5643	0.523959	0.109977
Region_78332	chr7	15825809	15826453	644	16	43	129.238	31.6172	0.645901	0.0847355
Region_78333	chr7	15834018	15834289	271	4	12	35	10.5448	0.386488	0.109453
Region_78334	chr7	15872864	15873128	264	7	15	70.2585	30.5489	0.597787	0.10912
Region_78335	chr7	15889602	15890001	399	5	17	37.6054	11.4668	0.395695	0.111153
Region_78336	chr7	15918013	15918184	171	4	13	37.415	11.5811	0.443241	0.14523
Region_78337	chr7	15981691	15981947	256	4	16	34.517	9.27093	0.60074	0.0986233
Region_78338	chr7	16012788	16013160	372	6	18	43.932	11.3853	0.405175	0.114473
Region_78339	chr7	16063835	16064023	188	5	17	51.1293	15.4247	0.483445	0.119517
Region_78340	chr7	16158989	16159144	155	5	15	44.6054	15.2471	0.845283	0.0797937
Region_78341	chr7	16159778	16159951	173	4	13	34.517	9.78352	0.617108	0.130648
Region_78342	chr7	16160545	16160799	254	4	14	29.2857	8.75465	0.680116	0.120908
Region_78343	chr7	16224133	16224418	285	8	34	77.8095	23.7081	0.763654	0.0746441
Region_78344	chr7	16236941	16237103	162	6	24	48.2245	13.9248	0.839589	0.10399
Region_78345	chr7	16266635	16266860	225	7	17	55.449	18.6691	0.865176	0.0695095
Region_78346	chr7	16311199	16311346	147	5	13	42.5102	14.6579	0.821005	0.0766862
Region_78347	chr7	16419789	16420026	237	7	19	53.2245	15.2238	0.779439	0.0897283
Region_78348	chr7	16421752	16422099	347	9	27	69.3197	21.3432	0.112618	0.0662581
Region_78349	chr7	16450461	16450717	256	5	14	43.8095	14.5265	0.681813	0.0904182
Region_78350	chr7	16465977	16466065	88	5	16	42.1156	13.4468	0.197127	0.107492
Region_78351	chr7	16470728	16470975	247	7	20	52.8231	14.9926	0.611427	0.0918384
Region_78352	chr7	16479824	16479905	81	5	14	39.6939	14.1216	0.873111	0.0807358
Region_78353	chr7	16526072	16526597	525	11	41	103.231	32.5947	0.528118	0.091487
Region_78354	chr7	16529344	16529487	143	4	13	30.9524	8.76429	0.862329	0.0825127
Region_78355	chr7	16538369	16538687	318	5	12	45.1769	15.1958	0.857485	0.068579
Region_78356	chr7	16542240	16542544	304	5	15	44.7823	11.9757	0.685021	0.0710368
Region_78357	chr7	16548840	16549006	166	4	12	38.449	13.1374	0.877776	0.0716537
Region_78358	chr7	16578504	16578783	279	4	16	34.7075	9.87956	0.787121	0.0955785
Region_78359	chr7	16579198	16579329	131	4	12	34.2109	10.6148	0.77131	0.0989721
Region_78360	chr7	16615522	16615862	340	7	24	60.449	16.6751	0.830681	0.0750141
Region_78361	chr7	16637519	16637751	232	5	15	40.2517	12.4987	0.800667	0.0903496
Region_78362	chr7	16644366	16644625	259	7	24	70.517	26.7849	0.415253	0.0672702
Region_78363	chr7	16651886	16652370	484	9	38	86.9592	20.4664	0.416578	0.0714971
Region_78364	chr7	16723282	16723522	240	6	22	54.585	20.0379	0.641627	0.095174
Region_78365	chr7	16725082	16725364	282	6	16	50.2449	16.2386	0.849224	0.0632747
Region_78366	chr7	16762452	16762663	211	5	16	44.5646	13.8579	0.53746	0.0966931
Region_78367	chr7	16794915	16795087	172	5	17	52.449	21.5407	0.296103	0.120257
Region_78368	chr7	16797484	16797780	296	6	19	48.3129	11.7699	0.445117	0.097362
Region_78369	chr7	16804804	16805228	424	8	29	77.6054	25.047	0.655368	0.0687508
Region_78370	chr7	16836649	16837023	374	7	14	60.2857	17.6926	0.651739	0.122548
Region_78371	chr7	16902472	16902775	303	7	19	54.9116	16.8279	0.851408	0.0853708
Region_78372	chr7	16968777	16969064	287	4	15	29.9388	7.02951	0.769993	0.0765599
Region_78373	chr7	16993729	16994140	411	6	22	53.1769	14.7303	0.622022	0.0794599
Region_78374	chr7	17069370	17069652	282	4	17	37.0476	10.558	0.819184	0.0936504
Region_78375	chr7	17093724	17093932	208	4	14	34.898	9.50467	0.871231	0.0724251
Region_78376	chr7	17135248	17135499	251	5	12	57.6122	23.1074	0.850934	0.0674293
Region_78377	chr7	17146843	17147149	306	5	17	42.2449	9.97846	0.772572	0.0827856
Region_78378	chr7	17234243	17234560	317	6	20	63.6939	18.2113	0.467714	0.113635
Region_78379	chr7	17370223	17370440	217	6	14	53.6803	18.3423	0.333832	0.0977844
Region_78380	chr7	17405716	17405986	270	9	38	82.2653	18.5813	0.410202	0.0749325
Region_78381	chr7	17434541	17434855	314	5	15	42.3605	11.8979	0.643824	0.0865987
Region_78382	chr7	17479359	17479596	237	5	14	38.9048	11.9355	0.851996	0.0846997
Region_78383	chr7	17492591	17492632	41	3	12	34.1088	10.4207	0.500651	0.198237
Region_78384	chr7	17531547	17531857	310	4	13	32.3878	10.0713	0.747551	0.0728702
Region_78385	chr7	17554534	17554837	303	6	13	49.0272	15.9004	0.822454	0.096547
Region_78386	chr7	17599842	17599960	118	5	18	43.1497	12.7995	0.797023	0.0969326
Region_78387	chr7	17663036	17663310	274	4	14	33.4558	9.15261	0.67941	0.10682
Region_78388	chr7	17669270	17669483	213	4	12	32.6395	9.85299	0.837858	0.0824937
Region_78389	chr7	17672299	17672590	291	4	14	31.6395	9.3244	0.899191	0.0844997
Region_78390	chr7	17682069	17682306	237	4	13	34.5578	11.7957	0.860032	0.0784967
Region_78391	chr7	17726314	17726790	476	9	29	78.8707	30.1554	0.807462	0.0704819
Region_78392	chr7	17728344	17728756	412	5	15	39.7279	12.0243	0.75814	0.0774757
Region_78393	chr7	17763878	17764015	137	3	12	23.5714	6.76818	0.832214	0.0942357
Region_78394	chr7	17943553	17944031	478	10	40	76.0136	20.0438	0.508133	0.201549
Region_78395	chr7	17962121	17963117	996	17	47	141.17	35.7902	0.633935	0.0621603
Region_78396	chr7	18000950	18001234	284	10	17	81.4898	27.7067	0.222598	0.114315
Region_78397	chr7	18005624	18005770	146	4	18	35.9728	10.8008	0.804031	0.091024
Region_78398	chr7	18015194	18015369	175	4	14	33.6531	12.3901	0.847908	0.0758195
Region_78399	chr7	18052298	18052658	360	6	22	48.3129	12.656	0.781985	0.0827255
Region_78400	chr7	18055927	18056011	84	4	13	37.2721	14.275	0.713129	0.105439
Region_78401	chr7	18062396	18062699	303	5	15	47.381	11.5802	0.501114	0.0842839
Region_78402	chr7	18094745	18095102	357	8	18	65.9252	19.0598	0.769626	0.0717543
Region_78403	chr7	18103357	18104083	726	12	39	97.4694	23.0747	0.728971	0.0658465
Region_78404	chr7	18114795	18114915	120	4	12	35.6599	10.8694	0.584651	0.111934
Region_78405	chr7	18142299	18142525	226	4	12	39.3401	15.3888	0.605998	0.0898143
Region_78406	chr7	18171622	18171917	295	5	15	40.9184	10.9021	0.860581	0.0799511
Region_78407	chr7	18200581	18200790	209	4	13	32.7959	10.4854	0.829204	0.0723751
Region_78408	chr7	18235307	18235519	212	4	16	36.0476	9.365	0.885949	0.0682409
Region_78409	chr7	18236758	18237178	420	7	15	65.3401	19.7007	0.738796	0.0841562
Region_78410	chr7	18246417	18246782	365	6	23	49.517	12.4523	0.705019	0.0721819
Region_78411	chr7	18248575	18248834	259	4	12	35.0748	9.79383	0.505186	0.115561
Region_78412	chr7	18275527	18275734	207	4	13	30.7347	8.71334	0.659076	0.0931547
Region_78413	chr7	18279135	18279220	85	4	14	46.3333	12.494	0.786143	0.0824794
Region_78414	chr7	18319007	18319164	157	6	20	53.6463	16.9458	0.665833	0.109919
Region_78415	chr7	18350622	18350938	316	7	23	55.0204	13.7733	0.40701	0.0893632
Region_78416	chr7	18428954	18429205	251	5	16	40.7551	10.9742	0.905314	0.0627025
Region_78417	chr7	18469833	18469992	159	3	12	26.4014	7.61277	0.514558	0.117506
Region_78418	chr7	18491644	18491739	95	4	13	34.3673	11.0268	0.473141	0.132018
Region_78419	chr7	18495444	18495709	265	7	17	77.6259	26.7221	0.404318	0.0820889
Region_78420	chr7	18495876	18496236	360	9	30	78.8163	24.1045	0.203386	0.0921565
Region_78421	chr7	18517198	18517454	256	6	15	49.7755	13.6907	0.741906	0.0843717
Region_78422	chr7	18538392	18538542	150	4	12	33.3469	11.0445	0.589774	0.11822
Region_78423	chr7	18544933	18545172	239	5	19	44.8844	11.0072	0.527278	0.106347
Region_78424	chr7	18609876	18610186	310	6	21	51.9252	14.5913	0.605125	0.0808857
Region_78425	chr7	18622469	18622617	148	5	13	40.9388	13.0438	0.686938	0.116311
Region_78426	chr7	18631192	18631395	203	7	15	56.0068	18.9959	0.617168	0.0913968
Region_78427	chr7	18647789	18647974	185	5	18	48.5442	16.1857	0.534214	0.0879076
Region_78428	chr7	18654650	18654991	341	8	31	70.5374	16.2461	0.497184	0.0912288
Region_78429	chr7	18694428	18694653	225	5	16	40.6395	13.031	0.447049	0.133309
Region_78430	chr7	18696616	18697101	485	9	36	72.8163	17.4905	0.540636	0.0980476
Region_78431	chr7	18698243	18698458	215	7	22	59.5102	18.9572	0.346796	0.123772
Region_78432	chr7	18700318	18700455	137	5	18	55.1429	20.7411	0.323484	0.126348
Region_78433	chr7	18702108	18702459	351	10	24	78.4966	22.0859	0.569396	0.112602
Region_78434	chr7	18718207	18718649	442	6	16	43.4286	10.9156	0.467661	0.126362
Region_78435	chr7	18727377	18727608	231	6	14	47.068	16.1188	0.410304	0.111669
Region_78436	chr7	18731647	18731868	221	5	14	35.9048	10.7368	0.596941	0.140759
Region_78437	chr7	18759674	18759762	88	3	13	29.3673	8.20965	0.374664	0.143005
Region_78438	chr7	18770566	18770706	140	6	14	46.9456	16.3086	0.30267	0.123382
Region_78439	chr7	18782667	18782920	253	8	21	65.0544	21.3531	0.38681	0.110849
Region_78440	chr7	18805324	18805674	350	5	16	37.551	10.5967	0.400199	0.137507
Region_78441	chr7	18829196	18829494	298	6	20	52.4966	15.3861	0.441186	0.113054
Region_78442	chr7	18830528	18830673	145	4	14	37.6463	12.6598	0.408668	0.115466
Region_78443	chr7	18851184	18851347	163	7	20	57.6395	19.2773	0.363943	0.124471
Region_78444	chr7	18863360	18863516	156	5	13	40.5034	14.535	0.375986	0.154791
Region_78445	chr7	18887876	18888297	421	6	19	44.5102	10.6304	0.559704	0.130326
Region_78446	chr7	18917891	18918154	263	6	18	49.0816	12.7045	0.451151	0.115697
Region_78447	chr7	18966131	18966380	249	5	14	40.1429	12.3975	0.663973	0.105838
Region_78448	chr7	18975891	18976216	325	7	23	64.0612	18.7588	0.507452	0.120362
Region_78449	chr7	18982531	18982729	198	4	14	37.5782	11.1287	0.494485	0.107777
Region_78450	chr7	19006202	19006426	224	5	16	40.2177	11.6604	0.594207	0.123439
Region_78451	chr7	19013006	19013181	175	5	21	46.8844	13.5725	0.403831	0.112802
Region_78452	chr7	19019988	19020233	245	3	12	28.7347	8.23651	0.549906	0.13807
Region_78453	chr7	19021265	19021627	362	6	17	52.5782	14.5437	0.59557	0.115874
Region_78454	chr7	19022160	19022607	447	8	12	67.4898	22.5617	0.603128	0.108606
Region_78455	chr7	19023808	19024025	217	5	17	47.7007	15.4682	0.576144	0.108395
Region_78456	chr7	19051169	19051373	204	5	20	45.2245	13.0535	0.761156	0.0977092
Region_78457	chr7	19095303	19095528	225	5	16	43.5442	12.7608	0.768037	0.0955934
Region_78458	chr7	19112035	19112261	226	6	17	48.6054	14.7572	0.438056	0.111299
Region_78459	chr7	19124682	19124950	268	7	21	52.2517	14.6099	0.612348	0.121811
Region_78460	chr7	19145554	19145802	248	9	29	76.1565	24.9	0.192698	0.0776717
Region_78461	chr7	19150105	19150463	358	9	26	67.2925	19.8922	0.527293	0.119598
Region_78462	chr7	19177514	19177637	123	4	12	34.1837	9.98425	0.196863	0.09107
Region_78463	chr7	19194902	19195144	242	13	28	111.245	39.0782	0.635678	0.108483
Region_78464	chr7	19199205	19199489	284	6	19	48.7211	13.1955	0.659256	0.0975336
Region_78465	chr7	19232233	19232582	349	4	15	34.3401	9.42272	0.588668	0.123269
Region_78466	chr7	19246410	19246643	233	7	14	57.7007	21.7282	0.587969	0.117366
Region_78467	chr7	19305306	19305686	380	8	23	57	13.9195	0.454268	0.11959
Region_78468	chr7	19308469	19308612	143	6	13	40.966	15.1338	0.686335	0.134251
Region_78469	chr7	19314311	19314545	234	4	12	34.7823	9.25182	0.703828	0.127051
Region_78470	chr7	19342006	19342504	498	8	29	62.9116	16.6149	0.815527	0.0620382
Region_78471	chr7	19346779	19346922	143	3	12	29.6939	9.61991	0.813398	0.0900495
Region_78472	chr7	19368637	19368829	192	7	13	60.7959	22.6459	0.628774	0.129825
Region_78473	chr7	19369442	19369893	451	9	38	98.7007	30.7231	0.472853	0.0970562
Region_78474	chr7	19377791	19378040	249	7	21	60.7415	20.3638	0.50989	0.128588
Region_78475	chr7	19378724	19378885	161	4	12	33.3605	11.5087	0.419751	0.125115
Region_78476	chr7	19380278	19380507	229	7	18	49.5442	14.7635	0.764589	0.0923229
Region_78477	chr7	19399011	19399325	314	9	21	70.966	21.4474	0.827245	0.0725109
Region_78478	chr7	19493539	19493764	225	3	13	28.6871	8.01779	0.430812	0.119406
Region_78479	chr7	19494265	19494517	252	5	12	41.1701	14.2662	0.525057	0.122314
Region_78480	chr7	19539624	19540057	433	5	14	40.5238	10.2739	0.335823	0.105341
Region_78481	chr7	19612864	19613042	178	5	13	45.5986	16.3316	0.291029	0.10659
Region_78482	chr7	19659533	19659806	273	7	14	57.4558	18.9986	0.523843	0.0834496
Region_78483	chr7	19692748	19692861	113	5	13	42.8027	15.1403	0.780537	0.102222
Region_78484	chr7	19709427	19709961	534	10	34	83.0816	19.108	0.446207	0.0627636
Region_78485	chr7	19725627	19725883	256	7	27	57.4082	15.487	0.349209	0.106706
Region_78486	chr7	19760823	19761023	200	4	14	33.0748	9.58244	0.763447	0.0921243
Region_78487	chr7	19773834	19774201	367	5	14	38.7619	10.7858	0.173612	0.0766634
Region_78488	chr7	19791243	19791480	237	5	21	42.7143	11.9914	0.64673	0.112542
Region_78489	chr7	19861522	19861724	202	3	12	28.7823	9.21844	0.311034	0.129698
Region_78490	chr7	19875714	19876224	510	7	29	64.8776	15.9592	0.321314	0.0811414
Region_78491	chr7	19900989	19901247	258	6	24	57.1429	15.5524	0.597753	0.0931409
Region_78492	chr7	19920728	19921047	319	7	22	54.2245	16.756	0.434559	0.108007
Region_78493	chr7	20027830	20027932	102	4	12	34.1769	11.4459	0.597156	0.138083
Region_78494	chr7	20059293	20059367	74	6	14	45.4694	17.0805	0.717453	0.122731
Region_78495	chr7	20098600	20098733	133	5	13	34.8367	11.4623	0.595667	0.13648
Region_78496	chr7	20102727	20102971	244	4	15	32.517	9.19079	0.806148	0.087307
Region_78497	chr7	20121157	20121458	301	10	20	79.3741	26.5232	0.711448	0.0728575
Region_78498	chr7	20123593	20123735	142	5	12	49.6327	18.4751	0.819849	0.0868391
Region_78499	chr7	20125817	20126050	233	8	21	59.517	17.2882	0.80733	0.0956389
Region_78500	chr7	20131631	20131977	346	5	18	39.517	10.7636	0.759276	0.0859382
Region_78501	chr7	20143307	20143411	104	5	19	51.7075	16.4393	0.72376	0.107501
Region_78502	chr7	20159731	20159916	185	5	14	46.2925	17.5527	0.859633	0.0645276
Region_78503	chr7	20238588	20238814	226	7	14	60.8776	18.4517	0.226057	0.117426
Region_78504	chr7	20274070	20274394	324	5	12	38.7891	11.0684	0.830581	0.0760369
Region_78505	chr7	20304764	20305053	289	5	14	38.9116	11.7747	0.683788	0.130376
Region_78506	chr7	20329328	20329445	117	5	17	42.4898	13.5259	0.325503	0.097371
Region_78507	chr7	20340144	20340369	225	5	17	40.8707	11.9584	0.854033	0.0775795
Region_78508	chr7	20365515	20365824	309	4	14	34.0884	10.7308	0.448167	0.104767
Region_78509	chr7	20368313	20368502	189	4	12	35.449	10.3997	0.891376	0.0861499
Region_78510	chr7	20424488	20424744	256	4	12	31.3537	9.10201	0.792995	0.0937251
Region_78511	chr7	20438721	20438966	245	7	32	69.4762	20.7534	0.697192	0.11916
Region_78512	chr7	20439627	20439802	175	6	13	58.8027	22.8214	0.791776	0.112687
Region_78513	chr7	20441790	20442068	278	7	18	67.4558	17.1649	0.261146	0.0751517
Region_78514	chr7	20453862	20454282	420	8	19	56.3401	15.0153	0.877589	0.0677866
Region_78515	chr7	20495253	20495546	293	4	12	30.1565	7.6889	0.817574	0.0987697
Region_78516	chr7	20502740	20502999	259	6	20	51.1497	16.7399	0.743029	0.0802953
Region_78517	chr7	20529024	20529234	210	6	12	44.9184	14.4476	0.770267	0.0834231
Region_78518	chr7	20541890	20542037	147	4	13	36.381	11.7014	0.680166	0.076974
Region_78519	chr7	20556619	20557007	388	4	13	33.1429	8.42127	0.822661	0.0843465
Region_78520	chr7	20582075	20582396	321	5	18	41.1497	10.9246	0.563524	0.110565
Region_78521	chr7	20582566	20582898	332	7	18	71.1224	29.5523	0.636875	0.0988203
Region_78522	chr7	20587861	20588152	291	4	13	35.8707	10.4667	0.626342	0.104826
Region_78523	chr7	20603214	20603721	507	7	25	61.8299	14.3491	0.571287	0.123371
Region_78524	chr7	20619026	20619177	151	4	17	37.102	12.4888	0.838741	0.0900261
Region_78525	chr7	20624699	20624792	93	5	14	37.2857	12.6041	0.362996	0.157152
Region_78526	chr7	20629319	20629590	271	5	15	39	13.0179	0.690751	0.132743
Region_78527	chr7	20643269	20643616	347	9	27	81.898	20.9937	0.742171	0.0761267
Region_78528	chr7	20680091	20680296	205	6	12	46.9592	17.1268	0.819642	0.079325
Region_78529	chr7	20681421	20681708	287	8	34	72.6259	18.0586	0.28734	0.119998
Region_78530	chr7	20700616	20700769	153	4	12	38.1905	12.385	0.372601	0.128411
Region_78531	chr7	20708083	20708333	250	7	20	55.2313	17.8732	0.691499	0.118563
Region_78532	chr7	20742904	20743059	155	5	12	46.2381	18.5865	0.626457	0.14402
Region_78533	chr7	20743771	20744057	286	5	15	43.5306	13.0433	0.642952	0.105677
Region_78534	chr7	20745590	20745870	280	8	26	68.9796	20.9695	0.535256	0.104637
Region_78535	chr7	20751656	20752027	371	7	24	62.5714	15.7371	0.812257	0.0898878
Region_78536	chr7	20760555	20760770	215	7	14	57.4558	19.3979	0.807787	0.090809
Region_78537	chr7	20776119	20776486	367	9	37	79.8435	20.6075	0.438708	0.10489
Region_78538	chr7	20777533	20777776	243	10	21	87.3605	30.9631	0.389893	0.113975
Region_78539	chr7	20779188	20779499	311	8	14	60.2993	20.4271	0.412725	0.15754
Region_78540	chr7	20793639	20794005	366	8	18	64.5238	18.7746	0.249952	0.110361
Region_78541	chr7	20813191	20813501	310	6	19	59.9456	17.2157	0.690821	0.100478
Region_78542	chr7	20814036	20814264	228	5	15	39.6395	11.1821	0.855381	0.073286
Region_78543	chr7	20821804	20822022	218	5	13	39.517	11.8555	0.380969	0.095004
Region_78544	chr7	20827604	20827864	260	5	14	48.9932	14.2577	0.60202	0.107964
Region_78545	chr7	20828769	20829046	277	4	14	31.0952	8.43942	0.517232	0.1354
Region_78546	chr7	20835574	20835773	199	5	18	46.1088	13.6015	0.20739	0.12193
Region_78547	chr7	20841384	20841514	130	5	12	44.2925	16.4376	0.916442	0.0664325
Region_78548	chr7	20844307	20844702	395	8	31	75.0068	21.0428	0.844148	0.0683622
Region_78549	chr7	20845146	20845303	157	6	12	44.0816	15.5588	0.863029	0.0919442
Region_78550	chr7	20845856	20846064	208	6	17	48.5306	14.2335	0.807793	0.0880072
Region_78551	chr7	20846809	20846950	141	4	16	36.6395	10.1522	0.822896	0.0720737
Region_78552	chr7	20871449	20871646	197	4	16	33.2721	8.96611	0.578301	0.160392
Region_78553	chr7	20890764	20891142	378	12	22	91.6531	25.0505	0.513837	0.0983902
Region_78554	chr7	20901455	20901785	330	5	13	43.7211	13.2349	0.725315	0.115361
Region_78555	chr7	20904217	20904669	452	5	14	41.6803	11.1238	0.781987	0.0934456
Region_78556	chr7	20908794	20909219	425	7	20	60.0544	16.1867	0.357278	0.106263
Region_78557	chr7	20909662	20909935	273	4	13	31.5714	7.85398	0.71281	0.105761
Region_78558	chr7	20914317	20914490	173	4	12	33.5034	10.0317	0.675213	0.124487
Region_78559	chr7	20921600	20922195	595	10	45	91.1293	20.3612	0.658515	0.0932794
Region_78560	chr7	20932740	20932908	168	3	12	31.0272	9.12842	0.720301	0.13325
Region_78561	chr7	20933240	20933537	297	5	15	37.9864	12.1993	0.589804	0.136153
Region_78562	chr7	20958899	20959256	357	5	19	45.5578	12.8698	0.57412	0.133093
Region_78563	chr7	20978264	20978885	621	12	34	101.966	22.7022	0.831448	0.0612703
Region_78564	chr7	20980068	20980712	644	11	33	96.7483	28.8653	0.777694	0.0880424
Region_78565	chr7	20985610	20985796	186	4	14	35.7007	10.3556	0.648158	0.133532
Region_78566	chr7	21023180	21023411	231	4	12	31.7143	9.07805	0.753708	0.124389
Region_78567	chr7	21024402	21024804	402	7	19	60.517	17.4526	0.562147	0.129002
Region_78568	chr7	21028274	21028463	189	8	12	74.898	31.0772	0.429327	0.155779
Region_78569	chr7	21042011	21042311	300	6	17	48.3741	15.974	0.772557	0.119477
Region_78570	chr7	21042464	21042732	268	6	17	51.5714	13.7323	0.676702	0.103758
Region_78571	chr7	21045330	21045704	374	6	18	48.2245	12.9349	0.483325	0.121813
Region_78572	chr7	21067001	21067134	133	5	14	42.034	15.822	0.720452	0.120389
Region_78573	chr7	21067334	21067601	267	4	14	34.0204	9.67731	0.492188	0.108272
Region_78574	chr7	21075159	21075354	195	3	12	24.6054	7.04735	0.650915	0.150014
Region_78575	chr7	21084358	21084626	268	7	20	60.9796	15.9212	0.690794	0.118848
Region_78576	chr7	21093066	21093243	177	5	15	43.7891	15.0707	0.676786	0.139776
Region_78577	chr7	21107437	21107696	259	7	22	67.6395	17.8889	0.539558	0.119742
Region_78578	chr7	21120745	21120937	192	6	15	50.6735	17.8997	0.768421	0.104097
Region_78579	chr7	21140523	21140662	139	6	19	56.966	16.3901	0.256621	0.101203
Region_78580	chr7	21149433	21149498	65	3	12	28.7143	9.05539	0.508219	0.134761
Region_78581	chr7	21149802	21150251	449	5	18	45.5102	11.3797	0.419032	0.0964681
Region_78582	chr7	21158709	21158950	241	4	14	31.585	8.79433	0.423198	0.107928
Region_78583	chr7	21160722	21160908	186	4	12	30.0136	8.79834	0.580466	0.135352
Region_78584	chr7	21164725	21165056	331	5	12	39.8639	10.3405	0.526683	0.116653
Region_78585	chr7	21165320	21165485	165	4	13	33.0136	9.97736	0.454988	0.140342
Region_78586	chr7	21168235	21168406	171	5	20	51.2177	17.8826	0.779303	0.0879913
Region_78587	chr7	21169123	21169304	181	7	20	53.4286	15.8313	0.223088	0.084314
Region_78588	chr7	21187896	21188109	213	4	12	34.7279	9.55701	0.536624	0.135407
Region_78589	chr7	21196853	21197004	151	6	15	45.2109	15.2774	0.769443	0.112284
Region_78590	chr7	21197517	21197793	276	4	14	33.3537	9.18367	0.52908	0.11719
Region_78591	chr7	21198347	21198576	229	5	15	39.1088	11.7089	0.649778	0.134017
Region_78592	chr7	21200613	21200861	248	5	17	41.7415	11.5421	0.597929	0.130834
Region_78593	chr7	21220313	21220823	510	16	39	145.156	60.8788	0.578226	0.0921022
Region_78594	chr7	21226323	21226651	328	7	27	59.9048	16.3704	0.481767	0.109591
Region_78595	chr7	21237001	21237534	533	11	32	96.5578	24.8643	0.652965	0.102219
Region_78596	chr7	21272966	21273520	554	7	21	60.0408	13.7502	0.677363	0.0867779
Region_78597	chr7	21274243	21274445	202	5	16	43.1905	12.3479	0.484412	0.124654
Region_78598	chr7	21275956	21276141	185	5	12	41.6259	12.621	0.806745	0.0900283
Region_78599	chr7	21336107	21336272	165	6	16	49.3878	15.1781	0.71755	0.112218
Region_78600	chr7	21336895	21337183	288	6	12	49.2177	14.1951	0.494347	0.112459
Region_78601	chr7	21360793	21361101	308	8	19	60.5442	17.5066	0.813757	0.0725216
Region_78602	chr7	21367563	21367775	212	8	19	59.4898	18.9861	0.81199	0.0857912
Region_78603	chr7	21373110	21373451	341	7	21	65.1361	20.4064	0.334577	0.111015
Region_78604	chr7	21388225	21388545	320	5	20	50.0408	12.3582	0.72377	0.0958974
Region_78605	chr7	21405463	21405713	250	5	12	44.7891	13.8649	0.631771	0.0848592
Region_78606	chr7	21417463	21417728	265	4	14	32.585	9.60012	0.574785	0.110648
Region_78607	chr7	21451805	21451962	157	4	14	33.2993	10.1451	0.695117	0.131324
Region_78608	chr7	21523469	21523642	173	5	13	37.8707	10.8686	0.353878	0.106538
Region_78609	chr7	21563455	21563642	187	3	12	25.619	6.84699	0.801436	0.0823889
Region_78610	chr7	21564007	21564350	343	7	17	53.3878	16.1005	0.604792	0.0788451
Region_78611	chr7	21567708	21567950	242	4	14	38.0884	11.9221	0.830168	0.0636844
Region_78612	chr7	21568501	21568791	290	7	16	55.2789	14.7462	0.651567	0.0726996
Region_78613	chr7	21611313	21611520	207	4	12	30.0612	8.82728	0.77484	0.125653
Region_78614	chr7	21618879	21619233	354	10	48	96.4966	25.5628	0.852975	0.0634157
Region_78615	chr7	21653214	21653378	164	4	15	32.6054	9.76193	0.785082	0.093074
Region_78616	chr7	21654336	21654538	202	5	16	38.8776	11.1225	0.865928	0.0766295
Region_78617	chr7	21655740	21656206	466	6	21	55.8503	13.8803	0.69551	0.0786505
Region_78618	chr7	21662882	21663248	366	6	21	48.4898	11.8728	0.667747	0.0895157
Region_78619	chr7	21679209	21679576	367	5	14	42.8027	12.0146	0.602394	0.125181
Region_78620	chr7	21706703	21706742	39	4	19	41.5918	11.9266	0.621783	0.142083
Region_78621	chr7	21707573	21707816	243	5	19	47.0272	15.3837	0.877867	0.0638133
Region_78622	chr7	21708401	21708780	379	10	34	78.3469	20.4744	0.457874	0.102625
Region_78623	chr7	21710257	21710596	339	7	19	59.8299	15.5499	0.749382	0.0660516
Region_78624	chr7	21719383	21719487	104	5	18	44.517	13.0737	0.803857	0.0779416
Region_78625	chr7	21719789	21720127	338	7	23	57.932	17.7994	0.376312	0.0978046
Region_78626	chr7	21743527	21743760	233	6	12	54.0612	15.705	0.61649	0.097827
Region_78627	chr7	21750047	21750152	105	5	16	46.3469	14.5412	0.680973	0.0928382
Region_78628	chr7	21750479	21750834	355	7	28	57.8163	17.0435	0.76374	0.0734886
Region_78629	chr7	21767890	21768154	264	5	19	41.5102	9.71185	0.376672	0.0933604
Region_78630	chr7	21772070	21772281	211	5	16	42.7143	12.5703	0.194422	0.0933603
Region_78631	chr7	21774175	21774407	232	6	20	55.5918	16.9183	0.592512	0.105196
Region_78632	chr7	21790164	21790444	280	11	23	83.966	27.4245	0.673806	0.0997748
Region_78633	chr7	21790598	21791069	471	7	23	58.3605	16.2514	0.450269	0.0894671
Region_78634	chr7	21796068	21796365	297	4	14	32.7075	10.5533	0.370548	0.112396
Region_78635	chr7	21800653	21800856	203	6	20	51.8231	16.6424	0.6223	0.107949
Region_78636	chr7	21804257	21804398	141	5	12	35.0136	11.5409	0.586733	0.144008
Region_78637	chr7	21805014	21805325	311	8	26	67.5782	17.118	0.764673	0.0632531
Region_78638	chr7	21807236	21807524	288	5	12	39.1497	10.9152	0.383664	0.110399
Region_78639	chr7	21816484	21816605	121	7	20	56.3265	19.2632	0.620962	0.130805
Region_78640	chr7	21842590	21842782	192	4	12	32.3333	8.99873	0.764325	0.0919665
Region_78641	chr7	21847883	21848083	200	7	22	51.898	16.2838	0.601537	0.119243
Region_78642	chr7	21861790	21861974	184	6	12	47.6463	15.3836	0.490496	0.124002
Region_78643	chr7	21862389	21862605	216	5	14	42.4354	12.6313	0.575885	0.131018
Region_78644	chr7	21866430	21866651	221	5	15	39.4286	12.2407	0.517515	0.117998
Region_78645	chr7	21868657	21869350	693	14	41	118.762	32.3492	0.55992	0.0828955
Region_78646	chr7	21875412	21875647	235	6	17	45.9116	13.1618	0.251733	0.0981485
Region_78647	chr7	21879576	21879820	244	6	14	50.7075	16.6796	0.683167	0.123021
Region_78648	chr7	21882263	21882521	258	3	12	25.8776	7.30912	0.480451	0.121535
Region_78649	chr7	21890910	21891128	218	5	17	44.1565	12.5002	0.560305	0.129104
Region_78650	chr7	21898637	21898995	358	11	28	89.3741	27.9224	0.417512	0.13089
Region_78651	chr7	21899617	21900104	487	11	39	95.3265	26.6412	0.834075	0.0813418
Region_78652	chr7	21900988	21901447	459	13	38	115.721	34.4691	0.849649	0.0739012
Region_78653	chr7	21905468	21906328	860	20	57	154.395	33.5305	0.799817	0.0746748
Region_78654	chr7	21906498	21906622	124	5	12	43.4898	14.6952	0.864747	0.0879317
Region_78655	chr7	21906959	21907189	230	5	13	44.2993	13.4243	0.709884	0.131457
Region_78656	chr7	21908200	21908504	304	6	22	53.8163	17.3434	0.787573	0.100699
Region_78657	chr7	21909148	21909535	387	6	19	52.3401	16.5565	0.664199	0.126054
Region_78658	chr7	21910402	21910692	290	7	22	58.5374	15.7989	0.64843	0.114973
Region_78659	chr7	21911580	21911984	404	6	12	47.8639	12.337	0.639225	0.113447
Region_78660	chr7	21912958	21913113	155	4	12	33	10.8287	0.824452	0.118007
Region_78661	chr7	21914226	21914752	526	7	28	60.8027	16.6032	0.752364	0.10073
Region_78662	chr7	21922774	21923022	248	6	16	47.415	13.5878	0.634955	0.117579
Region_78663	chr7	21940307	21940751	444	8	38	72.8912	17.9482	0.737024	0.113877
Region_78664	chr7	21942945	21944204	1259	20	79	179.116	38.3062	0.708315	0.0782554
Region_78665	chr7	21945028	21945354	326	12	38	105.932	28.1497	0.0596957	0.0628279
Region_78666	chr7	21951149	21951508	359	6	19	47	13.0395	0.617378	0.120486
Region_78667	chr7	21962531	21962997	466	11	19	98.1429	28.7519	0.473204	0.121665
Region_78668	chr7	21984579	21984740	161	4	15	41.4694	11.7603	0.352356	0.089244
Region_78669	chr7	21987164	21987407	243	5	13	40.2041	11.6219	0.655845	0.125449
Region_78670	chr7	21988495	21988808	313	8	22	62.4762	16.6579	0.566928	0.117672
Region_78671	chr7	21992221	21992495	274	4	13	32.898	9.74169	0.510445	0.136169
Region_78672	chr7	21999993	22000466	473	9	33	80.5238	22.5122	0.749981	0.0711852
Region_78673	chr7	22009812	22010267	455	10	28	79.1973	22.7001	0.739042	0.078141
Region_78674	chr7	22011524	22011799	275	6	19	53.9456	16.6638	0.597882	0.102688
Region_78675	chr7	22013263	22013627	364	8	19	80.6871	25.7907	0.723136	0.0806789
Region_78676	chr7	22017063	22017250	187	5	12	41.0476	12.6623	0.732366	0.113186
Region_78677	chr7	22027236	22027611	375	7	26	59.6871	16.0205	0.627271	0.108866
Region_78678	chr7	22049870	22050385	515	14	61	131.034	37.1976	0.706769	0.0849439
Region_78679	chr7	22052018	22052674	656	13	52	113.476	27.8145	0.401798	0.0760031
Region_78680	chr7	22053884	22054185	301	5	14	37.1293	10.1403	0.795552	0.0860659
Region_78681	chr7	22067833	22068039	206	5	12	46.3265	17.2901	0.902058	0.0608115
Region_78682	chr7	22074630	22074930	300	7	17	67.5034	26.0162	0.709648	0.0769477
Region_78683	chr7	22083640	22084290	650	14	57	118.224	30.8844	0.509914	0.0858512
Region_78684	chr7	22097658	22097953	295	5	17	45.7007	12.227	0.83392	0.0760071
Region_78685	chr7	22099905	22100266	361	7	23	68.5442	23.2562	0.812906	0.0669534
Region_78686	chr7	22106655	22106730	75	5	16	43.6531	13.431	0.725487	0.090536
Region_78687	chr7	22108340	22108666	326	9	17	79.5034	27.4813	0.5988	0.104726
Region_78688	chr7	22118935	22119346	411	8	22	64.9388	19.8609	0.834046	0.0934219
Region_78689	chr7	22123215	22123321	106	5	14	38.9116	13.6692	0.533713	0.145709
Region_78690	chr7	22129261	22129777	516	9	29	75.7143	18.4921	0.72776	0.0645977
Region_78691	chr7	22134860	22135093	233	7	23	54.3129	14.8812	0.850029	0.0718881
Region_78692	chr7	22144215	22144402	187	4	15	31.966	9.82199	0.890333	0.0755477
Region_78693	chr7	22156284	22156523	239	4	13	36.966	10.7668	0.754656	0.113259
Region_78694	chr7	22176689	22176845	156	5	14	46.4082	15.1507	0.758827	0.0794137
Region_78695	chr7	22195413	22195906	493	9	39	78.6735	19.0857	0.756554	0.0689853
Region_78696	chr7	22198895	22199111	216	4	12	32.034	9.152	0.8612	0.0714196
Region_78697	chr7	22203110	22203807	697	9	33	80.8503	24.2268	0.682763	0.0618234
Region_78698	chr7	22219865	22220198	333	5	14	38.4694	12.0679	0.584337	0.122155
Region_78699	chr7	22243848	22244027	179	4	14	41.1565	11.3643	0.893838	0.0680996
Region_78700	chr7	22248653	22248899	246	5	12	45.2245	16.0683	0.807687	0.107451
Region_78701	chr7	22249685	22249966	281	5	21	42.8095	11.414	0.79526	0.075413
Region_78702	chr7	22254695	22254999	304	9	14	79.9524	33.3161	0.842488	0.0728668
Region_78703	chr7	22259740	22260084	344	10	21	76.585	20.9068	0.824003	0.0795331
Region_78704	chr7	22265327	22265547	220	4	16	35.7551	10.4374	0.755825	0.116147
Region_78705	chr7	22284090	22284490	400	10	40	93.1497	25.4217	0.858202	0.0642267
Region_78706	chr7	22301916	22302230	314	6	21	50.2517	13.2199	0.780939	0.0992205
Region_78707	chr7	22321817	22322098	281	6	23	64.2381	23.1023	0.862551	0.0804766
Region_78708	chr7	22329651	22329896	245	4	12	34.7823	11.7756	0.747209	0.110082
Region_78709	chr7	22330922	22331152	230	7	24	59.1633	18.4443	0.776551	0.0913739
Region_78710	chr7	22333704	22334153	449	13	36	110.497	38.4828	0.623709	0.0917009
Region_78711	chr7	22355303	22355598	295	5	16	42.8912	12.501	0.828107	0.0811723
Region_78712	chr7	22360727	22361019	292	5	21	40.7483	11.6618	0.836372	0.0909062
Region_78713	chr7	22363935	22364189	254	4	18	37.7211	9.68672	0.806039	0.100741
Region_78714	chr7	22387819	22388136	317	6	18	57.1497	14.8589	0.731229	0.0919583
Region_78715	chr7	22390147	22390341	194	3	12	26.2789	7.32212	0.632372	0.117083
Region_78716	chr7	22413022	22413165	143	5	15	37.9048	10.9252	0.748629	0.117745
Region_78717	chr7	22423406	22423587	181	3	12	26.4218	7.5543	0.563172	0.125404
Region_78718	chr7	22430425	22430690	265	5	17	43.0476	13.0386	0.347568	0.10956
Region_78719	chr7	22433854	22434072	218	6	15	59.3129	23.9574	0.538574	0.111213
Region_78720	chr7	22435643	22435763	120	5	16	48.1633	13.1707	0.841827	0.0607864
Region_78721	chr7	22435949	22436122	173	4	12	34.6871	11.3583	0.735759	0.120131
Region_78722	chr7	22443440	22443694	254	5	19	40.7891	11.3241	0.299664	0.0844722
Region_78723	chr7	22444184	22444394	210	4	13	33.5986	9.4112	0.829929	0.105333
Region_78724	chr7	22444567	22445095	528	9	25	74.2993	22.7603	0.838764	0.078857
Region_78725	chr7	22452674	22452819	145	5	12	42.585	14.4899	0.199789	0.0821347
Region_78726	chr7	22460818	22461187	369	5	17	37.6054	10.419	0.79753	0.0908291
Region_78727	chr7	22471216	22471699	483	8	26	66.2585	18.2843	0.810426	0.0738587
Region_78728	chr7	22473497	22473929	432	6	22	48.7959	11.184	0.61511	0.0896441
Region_78729	chr7	22478255	22478474	219	4	12	37.8707	10.0868	0.758327	0.119043
Region_78730	chr7	22480260	22480443	183	5	15	37.6871	11.2492	0.595962	0.13245
Region_78731	chr7	22481542	22481973	431	8	29	68.0068	20.7115	0.775699	0.095222
Region_78732	chr7	22483182	22483810	628	9	30	84.5782	21.5702	0.681758	0.0626788
Region_78733	chr7	22485943	22486229	286	6	12	47.8231	15.8234	0.788931	0.0647755
Region_78734	chr7	22510906	22511039	133	7	12	62.6327	25.4733	0.425638	0.116783
Region_78735	chr7	22549172	22549596	424	8	22	66.3946	20.411	0.387603	0.0868263
Region_78736	chr7	22554390	22554713	323	8	19	65.8027	23.8329	0.72493	0.075516
Region_78737	chr7	22560802	22561201	399	7	26	57.7007	15.7695	0.630794	0.0790495
Region_78738	chr7	22563096	22563495	399	8	15	67.2721	27.2564	0.269872	0.100244
Region_78739	chr7	22564353	22564700	347	7	18	61.932	21.7563	0.784934	0.0987965
Region_78740	chr7	22570039	22570235	196	8	19	64.6735	21.9018	0.699856	0.154701
Region_78741	chr7	22582414	22582602	188	3	12	26.1156	7.96784	0.859543	0.0851091
Region_78742	chr7	22589599	22590238	639	12	40	93.7755	22.4209	0.716964	0.0838616
Region_78743	chr7	22591169	22591277	108	4	13	36.2041	10.439	0.910501	0.0683531
Region_78744	chr7	22598662	22598882	220	8	24	61.3673	19.4862	0.779545	0.087867
Region_78745	chr7	22659827	22660092	265	6	23	56.3061	15.7383	0.79762	0.0865434
Region_78746	chr7	22665958	22666128	170	6	13	55.5646	20.6222	0.706755	0.0896854
Region_78747	chr7	22701115	22701409	294	6	21	45.5578	12.6248	0.819414	0.0810307
Region_78748	chr7	22717179	22717566	387	6	24	56.9932	14.4462	0.821138	0.0660073
Region_78749	chr7	22718279	22718462	183	4	14	34.5442	9.6495	0.783577	0.115263
Region_78750	chr7	22725097	22725875	778	16	75	142.456	35.7062	0.43687	0.0661378
Region_78751	chr7	22734471	22734641	170	5	12	42.5714	14.7889	0.770667	0.0841515
Region_78752	chr7	22797223	22797481	258	5	17	40.1224	13.1138	0.874574	0.0659614
Region_78753	chr7	22834350	22834701	351	5	12	39.6122	10.2506	0.653688	0.0871755
Region_78754	chr7	22858680	22859066	386	8	20	66.551	17.2794	0.83163	0.0663287
Region_78755	chr7	22868007	22868211	204	5	14	48.2517	15.1204	0.560663	0.0955391
Region_78756	chr7	22892218	22892483	265	5	16	37.3741	10.4175	0.797932	0.0711175
Region_78757	chr7	22913401	22913556	155	4	12	29.9592	8.22698	0.849958	0.0804196
Region_78758	chr7	22929784	22929905	121	4	12	39.1429	15.811	0.869664	0.089137
Region_78759	chr7	22945675	22945935	260	6	15	44.6463	13.4342	0.806046	0.118308
Region_78760	chr7	23022397	23022518	121	4	12	34.5714	11.7701	0.100459	0.0861372
Region_78761	chr7	23048497	23048613	116	3	14	30.3197	8.96568	0.746227	0.0899253
Region_78762	chr7	23081528	23081931	403	7	26	61.1293	17.2028	0.536076	0.0895381
Region_78763	chr7	23083152	23083447	295	7	20	57.1497	16.6948	0.71953	0.0853777
Region_78764	chr7	23107421	23107651	230	5	21	47.5374	14.084	0.542102	0.0977113
Region_78765	chr7	23171732	23172238	506	12	25	92.585	22.4108	0.372182	0.130017
Region_78766	chr7	23180847	23181333	486	12	42	101.224	28.9032	0.215971	0.0860325
Region_78767	chr7	23208991	23209130	139	4	12	33.2313	9.98359	0.879638	0.0629981
Region_78768	chr7	23209480	23209732	252	7	22	58.4762	17.3467	0.709681	0.0782106
Region_78769	chr7	23232329	23232643	314	5	16	38.9048	11.7283	0.877664	0.0712578
Region_78770	chr7	23242763	23243038	275	5	16	41.2381	13.8482	0.802844	0.0886342
Region_78771	chr7	23246700	23246927	227	6	17	48.0068	14.2423	0.171286	0.099393
Region_78772	chr7	23283475	23283769	294	5	16	38.5238	10.7833	0.796638	0.0615921
Region_78773	chr7	23284108	23284483	375	7	18	57.8435	15.1004	0.727232	0.0640894
Region_78774	chr7	23300606	23301005	399	8	28	68.6327	19.2507	0.818915	0.0721695
Region_78775	chr7	23338010	23338153	143	3	12	28.0068	8.32268	0.921987	0.0601513
Region_78776	chr7	23345631	23345828	197	4	17	38.2177	10.6883	0.883364	0.0789146
Region_78777	chr7	23347054	23347397	343	8	24	67.1837	16.4949	0.932125	0.0656858
Region_78778	chr7	23347653	23347777	124	6	13	53.6735	15.5406	0.24442	0.105485
Region_78779	chr7	23349572	23350003	431	7	28	64.1769	20.2869	0.791004	0.0710581
Region_78780	chr7	23372571	23372758	187	6	21	60.2109	21.9012	0.834502	0.0865353
Region_78781	chr7	23410963	23411209	246	6	17	55.2789	15.4285	0.857388	0.0745043
Region_78782	chr7	23432110	23432269	159	5	14	45.3469	12.7127	0.838843	0.0728558
Region_78783	chr7	23453799	23454442	643	12	40	97.4422	24.0727	0.604386	0.080849
Region_78784	chr7	23481183	23481695	512	11	35	85.3741	23.2008	0.794961	0.0635034
Region_78785	chr7	23487838	23487978	140	3	12	25.5238	6.7594	0.434002	0.104005
Region_78786	chr7	23501465	23501571	106	6	18	47.6939	15.2852	0.879645	0.0603072
Region_78787	chr7	23513532	23513764	232	6	14	50.4694	15.0084	0.650047	0.102611
Region_78788	chr7	23529566	23529777	211	4	13	31.0544	9.58293	0.477098	0.112957
Region_78789	chr7	23532193	23532483	290	14	14	104.367	36.3075	0.148607	0.107078
Region_78790	chr7	23548812	23549069	257	6	18	51.585	15.2477	0.679934	0.091201
Region_78791	chr7	23590289	23590378	89	5	14	43.0068	14.5129	0.870211	0.0683994
Region_78792	chr7	23672691	23672966	275	5	20	44.381	11.9097	0.810097	0.0777351
Region_78793	chr7	23684181	23684359	178	6	12	46	17.7548	0.792745	0.0905219
Region_78794	chr7	23714949	23715295	346	7	27	56.6395	13.6085	0.752138	0.1207
Region_78795	chr7	23753484	23753792	308	6	20	55.0816	15.2565	0.693359	0.129102
Region_78796	chr7	23754731	23755183	452	9	35	82.1973	20.697	0.642971	0.0958588
Region_78797	chr7	23756559	23756884	325	9	19	89.1224	33.1792	0.761088	0.0677374
Region_78798	chr7	23768360	23768487	127	4	16	39.0612	11.6843	0.57432	0.114225
Region_78799	chr7	23799934	23800222	288	6	19	56.0612	13.9996	0.542488	0.104303
Region_78800	chr7	23802365	23802805	440	10	33	74.7211	18.252	0.5115	0.0956225
Region_78801	chr7	23805327	23805410	83	4	12	34.5102	12.5318	0.877962	0.0860928
Region_78802	chr7	23832830	23833052	222	4	16	35.1293	9.47981	0.355972	0.105548
Region_78803	chr7	23836057	23836291	234	3	12	22.9592	6.43394	0.648574	0.134497
Region_78804	chr7	23844567	23844780	213	7	21	55.6463	17.9695	0.320374	0.132418
Region_78805	chr7	23854603	23854989	386	8	26	63.2857	17.8103	0.619776	0.0799534
Region_78806	chr7	23861396	23861678	282	5	12	38.8503	11.8745	0.785984	0.0831563
Region_78807	chr7	23882594	23882872	278	5	19	39.1224	9.14413	0.555583	0.110124
Region_78808	chr7	23897352	23897879	527	9	39	79.9116	21.9688	0.525441	0.104566
Region_78809	chr7	23915127	23915515	388	7	21	60.0408	15.7732	0.613323	0.0977687
Region_78810	chr7	23916136	23916417	281	6	16	49.5578	13.6257	0.743827	0.0864952
Region_78811	chr7	23924850	23925037	187	3	12	26.0068	6.90592	0.456472	0.1069
Region_78812	chr7	23931389	23931513	124	4	12	34.6531	11.9901	0.81658	0.0847853
Region_78813	chr7	23941213	23941437	224	4	15	34.3197	9.41144	0.773384	0.0829423
Region_78814	chr7	23955639	23955835	196	3	12	30.7211	8.72548	0.566784	0.0960307
Region_78815	chr7	23956829	23957141	312	6	19	64.5714	24.9179	0.415702	0.0921516
Region_78816	chr7	23957904	23958242	338	5	15	40.7211	10.648	0.673359	0.118875
Region_78817	chr7	23964212	23964618	406	6	26	52.0544	14.3024	0.676058	0.0817492
Region_78818	chr7	23965022	23965544	522	7	25	57.8707	13.5173	0.574191	0.0753384
Region_78819	chr7	23967389	23967731	342	6	18	47.5306	13.0033	0.860445	0.0742192
Region_78820	chr7	23969195	23969558	363	6	21	59.7143	17.2265	0.70126	0.105706
Region_78821	chr7	23983167	23983434	267	6	19	51.0068	14.6911	0.693665	0.102146
Region_78822	chr7	24035249	24035519	270	4	19	36.8912	9.24116	0.874014	0.0695253
Region_78823	chr7	24040236	24040447	211	4	12	33.9048	9.89211	0.701124	0.132003
Region_78824	chr7	24041843	24041988	145	4	12	36.0204	11.7942	0.722221	0.115643
Region_78825	chr7	24051123	24051491	368	7	24	59.7959	15.6752	0.768041	0.0740902
Region_78826	chr7	24105644	24105964	320	11	17	83.0272	21.0957	0.747324	0.0990507
Region_78827	chr7	24113086	24113362	276	5	12	40.9932	13.1298	0.850425	0.0806847
Region_78828	chr7	24117024	24117236	212	6	12	49.898	15.1086	0.552079	0.105056
Region_78829	chr7	24119175	24119424	249	5	14	38.9592	10.2669	0.749765	0.120586
Region_78830	chr7	24136183	24136488	305	4	13	35.2993	10.6651	0.541193	0.102064
Region_78831	chr7	24139360	24140041	681	9	29	79.6054	24.7695	0.483733	0.0800666
Region_78832	chr7	24143512	24143922	410	5	15	42.5918	11.7274	0.730326	0.0924032
Region_78833	chr7	24159829	24159981	152	7	22	61.0544	22.1467	0.703824	0.0808758
Region_78834	chr7	24162354	24162655	301	6	15	53.5374	15.1351	0.592538	0.0873038
Region_78835	chr7	24165418	24165743	325	5	12	39	10.8716	0.794548	0.0798766
Region_78836	chr7	24169339	24169557	218	4	16	37.2721	11.5299	0.786783	0.0907638
Region_78837	chr7	24172627	24172983	356	4	15	31.6599	8.64165	0.779144	0.0923503
Region_78838	chr7	24193238	24193535	297	7	12	55.0272	15.5642	0.765719	0.0676877
Region_78839	chr7	24193807	24194164	357	6	23	47.0612	12.2509	0.785635	0.089289
Region_78840	chr7	24197297	24197490	193	7	20	56.898	18.0887	0.454433	0.12556
Region_78841	chr7	24200578	24200992	414	9	28	77.3265	19.9139	0.618053	0.0872833
Region_78842	chr7	24213645	24213956	311	5	19	39.9796	11.4434	0.671856	0.118739
Region_78843	chr7	24224847	24225347	500	10	40	99.0884	25.972	0.794277	0.0685364
Region_78844	chr7	24229948	24230162	214	4	16	41.0204	11.8688	0.483686	0.1209
Region_78845	chr7	24233915	24234432	517	8	28	64.4014	17.7044	0.469233	0.0845581
Region_78846	chr7	24239999	24240242	243	6	16	45.415	12.7343	0.552314	0.128742
Region_78847	chr7	24255194	24255486	292	6	28	57.2789	14.66	0.540578	0.104738
Region_78848	chr7	24263480	24263927	447	8	23	63.7007	16.5825	0.829198	0.0699069
Region_78849	chr7	24275144	24275370	226	5	13	40.0612	12.2682	0.543888	0.115064
Region_78850	chr7	24283187	24283399	212	7	21	58.7687	18.1818	0.387892	0.108065
Region_78851	chr7	24285523	24285752	229	5	13	41.7483	15.5682	0.42899	0.121762
Region_78852	chr7	24291442	24291565	123	5	16	42.0272	12.9488	0.278821	0.0977822
Region_78853	chr7	24304833	24305266	433	6	20	54.5442	14.9136	0.480281	0.084187
Region_78854	chr7	24310978	24311353	375	6	25	53.5306	14.9864	0.788614	0.075594
Region_78855	chr7	24333201	24333420	219	5	13	41.3265	12.9758	0.619354	0.112864
Region_78856	chr7	24334232	24334750	518	7	34	64.0884	14.0926	0.428939	0.0923091
Region_78857	chr7	24336627	24336919	292	9	16	75.0952	24.9836	0.451307	0.116476
Region_78858	chr7	24337440	24337681	241	6	17	51.9116	17.0237	0.398813	0.0840755
Region_78859	chr7	24338985	24339401	416	8	28	74.7483	25.6341	0.688239	0.0699964
Region_78860	chr7	24367098	24367339	241	5	15	37.0408	11.3421	0.836498	0.0877932
Region_78861	chr7	24373163	24373743	580	11	35	99.7075	31.2349	0.73681	0.069795
Region_78862	chr7	24375570	24375876	306	5	17	43.449	13.5385	0.810286	0.0674692
Region_78863	chr7	24387326	24387735	409	6	15	49.2857	13.0589	0.640751	0.0980492
Region_78864	chr7	24399732	24400124	392	5	19	44.1224	11.0824	0.803716	0.0760049
Region_78865	chr7	24400758	24401212	454	8	33	67.8707	18.0468	0.749289	0.0875991
Region_78866	chr7	24401977	24402313	336	6	18	51.0204	15.9376	0.358541	0.0651113
Region_78867	chr7	24409096	24409372	276	7	17	60.3129	17.4896	0.826903	0.0603848
Region_78868	chr7	24417744	24417817	73	5	13	42.7279	14.7009	0.788054	0.0790736
Region_78869	chr7	24420868	24421148	280	4	12	41.6871	14.7383	0.75026	0.0988565
Region_78870	chr7	24423503	24423676	173	5	14	40.7823	11.9023	0.722955	0.074443
Region_78871	chr7	24441659	24441854	195	6	14	51.1429	18.155	0.641148	0.113403
Region_78872	chr7	24451351	24451569	218	5	13	45.5306	16.0715	0.776207	0.0745334
Region_78873	chr7	24452535	24453249	714	12	52	124.197	32.2258	0.695425	0.0786446
Region_78874	chr7	24453411	24453822	411	9	30	85.6463	28.0378	0.725699	0.0669909
Region_78875	chr7	24459720	24460050	330	5	15	48.7279	15.1316	0.550566	0.0953032
Region_78876	chr7	24475743	24475897	154	6	12	49.1905	15.9912	0.79165	0.0867231
Region_78877	chr7	24476460	24476733	273	6	14	52.8776	14.7104	0.79455	0.0710677
Region_78878	chr7	24508579	24508794	215	3	13	28.5442	8.65965	0.349863	0.120969
Region_78879	chr7	24548953	24549140	187	7	17	46.6735	14.1427	0.591656	0.151997
Region_78880	chr7	24567102	24567234	132	4	13	38.8844	12.7647	0.60857	0.104842
Region_78881	chr7	24618830	24618953	123	5	12	41.0408	13.7432	0.828171	0.0713182
Region_78882	chr7	24642744	24643129	385	4	18	39.102	9.2985	0.831702	0.0688754
Region_78883	chr7	24705151	24705252	101	3	12	27.9184	9.03229	0.813031	0.0999638
Region_78884	chr7	24715711	24715937	226	5	14	43.1156	11.9023	0.794664	0.0865036
Region_78885	chr7	24718917	24719233	316	12	24	123.442	55.1345	0.756606	0.0777689
Region_78886	chr7	24721738	24721955	217	5	15	41.1769	15.1584	0.595792	0.110034
Region_78887	chr7	24741118	24741339	221	5	15	43.034	13.0769	0.703952	0.0929261
Region_78888	chr7	24766765	24767184	419	8	33	64.4354	19.1039	0.882036	0.0623483
Region_78889	chr7	24769448	24769770	322	5	16	40.2245	11.3541	0.712034	0.0949284
Region_78890	chr7	24771491	24771923	432	5	15	40.2449	11.8983	0.807445	0.0771315
Region_78891	chr7	24791573	24791885	312	7	17	60.1429	20.4521	0.807576	0.075162
Region_78892	chr7	24794915	24795190	275	16	28	128.286	42.0108	0.21297	0.116051
Region_78893	chr7	24795496	24795993	497	9	27	76.7143	24.7776	0.345139	0.104476
Region_78894	chr7	24821553	24821692	139	5	14	44.0136	15.2149	0.108412	0.063788
Region_78895	chr7	24826709	24826908	199	5	14	42.6599	14.2721	0.839144	0.0688704
Region_78896	chr7	24829986	24830661	675	9	42	73.6871	16.417	0.680634	0.0702853
Region_78897	chr7	24850283	24850487	204	5	21	41.551	12.1713	0.881785	0.0669136
Region_78898	chr7	24855964	24856269	305	5	18	40.898	10.482	0.890964	0.0669757
Region_78899	chr7	24860410	24860717	307	4	14	35.9048	11.1861	0.845797	0.092685
Region_78900	chr7	24862957	24863342	385	7	20	60.0408	18.0922	0.844127	0.0658409
Region_78901	chr7	24874863	24875193	330	7	22	64.966	21.8658	0.262821	0.0939305
Region_78902	chr7	24878267	24878497	230	5	17	43.1088	11.6214	0.753321	0.0974871
Region_78903	chr7	24900279	24900434	155	5	16	43.4966	14.1123	0.892855	0.0655398
Region_78904	chr7	24921940	24922142	202	4	12	35.3129	9.84107	0.871403	0.0710433
Region_78905	chr7	24937857	24938174	317	5	18	49.2313	14.2146	0.83828	0.0751824
Region_78906	chr7	24942197	24942484	287	5	14	43.4626	11.9973	0.845045	0.083757
Region_78907	chr7	24974346	24974744	398	6	15	53.8095	16.8589	0.80075	0.0768832
Region_78908	chr7	24990056	24990305	249	6	13	65.4762	28.7698	0.802229	0.0726031
Region_78909	chr7	24993550	24994135	585	9	34	77.8095	22.6844	0.716405	0.0699525
Region_78910	chr7	24996731	24996951	220	5	12	47.0204	13.2652	0.602	0.0959029
Region_78911	chr7	25028544	25028778	234	7	25	57.8844	15.9045	0.101488	0.0962619
Region_78912	chr7	25029595	25030003	408	6	19	47.3129	12.1722	0.803065	0.0748854
Region_78913	chr7	25036224	25036493	269	4	13	32.6735	8.7493	0.526682	0.0834285
Region_78914	chr7	25054045	25054281	236	7	16	55.2313	18.6823	0.730893	0.0860497
Region_78915	chr7	25060681	25061079	398	14	38	136.721	52.9066	0.610481	0.0602022
Region_78916	chr7	25061587	25061676	89	4	12	34.8503	12.633	0.608562	0.112244
Region_78917	chr7	25069611	25069934	323	10	33	78.6939	24.5579	0.398455	0.115327
Region_78918	chr7	25074974	25075189	215	5	14	43.1361	12.5024	0.870829	0.0676118
Region_78919	chr7	25088248	25088660	412	5	18	43.9932	11.7657	0.734496	0.0712735
Region_78920	chr7	25092130	25092829	699	14	40	117.952	33.0511	0.488476	0.0714217
Region_78921	chr7	25103837	25104036	199	4	13	31.8163	8.50304	0.801202	0.0841922
Region_78922	chr7	25112531	25112792	261	6	15	48.6531	14.8972	0.817645	0.0740336
Region_78923	chr7	25116772	25117000	228	5	12	42.5306	13.1635	0.56478	0.108371
Region_78924	chr7	25173354	25173782	428	7	25	59.8571	15.8991	0.827805	0.067485
Region_78925	chr7	25179293	25179737	444	8	24	66.4082	19.4453	0.518736	0.0737837
Region_78926	chr7	25216052	25216310	258	7	23	59.9524	21.3546	0.565521	0.0622286
Region_78927	chr7	25219721	25219952	231	6	20	53.7687	14.913	0.592454	0.0858886
Region_78928	chr7	25229275	25229377	102	5	16	52.483	17.5481	0.684643	0.117764
Region_78929	chr7	25255010	25255394	384	7	27	61.0952	17.3151	0.719189	0.077441
Region_78930	chr7	25256610	25257135	525	8	25	72.2245	21.7655	0.568488	0.0905663
Region_78931	chr7	25257929	25258172	243	5	13	46.0136	15.4747	0.36293	0.103741
Region_78932	chr7	25272950	25273370	420	6	17	49.3605	11.795	0.448946	0.117858
Region_78933	chr7	25280307	25280620	313	5	13	39.7415	9.81478	0.593468	0.11613
Region_78934	chr7	25280932	25281405	473	6	18	52.4966	12.6947	0.557416	0.096685
Region_78935	chr7	25282087	25282401	314	6	17	46.6939	13.2983	0.396383	0.107526
Region_78936	chr7	25283002	25283094	92	4	17	45.6259	14.1345	0.502666	0.127418
Region_78937	chr7	25291301	25291768	467	8	23	74.2517	23.8367	0.516864	0.109542
Region_78938	chr7	25293574	25293878	304	9	29	85.8435	26.0993	0.648101	0.0899664
Region_78939	chr7	25295012	25295194	182	8	14	66.9388	23.4372	0.610994	0.126571
Region_78940	chr7	25298606	25298937	331	7	24	63.2789	17.5939	0.614818	0.101565
Region_78941	chr7	25309582	25309882	300	5	12	43.5782	13.51	0.580443	0.107271
Region_78942	chr7	25312961	25313370	409	7	23	59.4558	15.9216	0.49479	0.0961943
Region_78943	chr7	25317923	25318039	116	6	23	52.4898	16.9242	0.610725	0.111331
Region_78944	chr7	25326569	25327080	511	17	47	128.143	31.6771	0.519516	0.100287
Region_78945	chr7	25330621	25330943	322	5	18	46.7279	12.0663	0.569362	0.0991303
Region_78946	chr7	25340465	25340666	201	5	13	41.034	14.0183	0.594005	0.123712
Region_78947	chr7	25360223	25360535	312	4	16	34.8912	8.23385	0.628692	0.102952
Region_78948	chr7	25375520	25375782	262	5	22	43.9796	12.2477	0.280881	0.0829892
Region_78949	chr7	25387206	25387537	331	7	12	60.6463	19.023	0.833807	0.0678973
Region_78950	chr7	25392593	25393136	543	9	27	74.932	20.0751	0.60185	0.0877078
Region_78951	chr7	25397454	25397721	267	6	17	62.7211	26.367	0.388997	0.107227
Region_78952	chr7	25399758	25400135	377	6	16	48.9456	14.4174	0.415493	0.116164
Region_78953	chr7	25402779	25402892	113	4	12	34.8776	11.6077	0.385259	0.153278
Region_78954	chr7	25409034	25409394	360	6	20	48.0612	12.7528	0.452087	0.103404
Region_78955	chr7	25420628	25420863	235	4	14	40.6122	11.235	0.413731	0.124258
Region_78956	chr7	25430224	25431013	789	10	30	90.4762	22.4052	0.611156	0.0849235
Region_78957	chr7	25437045	25437226	181	4	13	40.5442	16.1514	0.237799	0.0952779
Region_78958	chr7	25454970	25455234	264	7	12	61.5374	22.4174	0.127053	0.0620972
Region_78959	chr7	25462184	25462392	208	6	18	53.585	15.8291	0.401519	0.127066
Region_78960	chr7	25469627	25469868	241	6	17	45.1769	13.759	0.577784	0.128146
Region_78961	chr7	25477010	25477202	192	5	13	38.6599	12.638	0.490897	0.114791
Region_78962	chr7	25479880	25480210	330	7	21	56.7415	14.1722	0.484351	0.111328
Region_78963	chr7	25483291	25483446	155	5	14	44.966	15.2515	0.748486	0.101827
Region_78964	chr7	25493892	25494365	473	8	34	67.1973	16.5317	0.448803	0.104191
Region_78965	chr7	25496835	25497068	233	9	20	76.3605	28.2494	0.724024	0.0972472
Region_78966	chr7	25499891	25500225	334	5	14	36.4218	9.8849	0.257353	0.122925
Region_78967	chr7	25501931	25502200	269	5	18	48.8231	17.1439	0.353949	0.126217
Region_78968	chr7	25519625	25520033	408	8	25	71.4966	26.8334	0.726994	0.0837606
Region_78969	chr7	25528129	25528363	234	8	17	72.0544	26.5167	0.534722	0.0997044
Region_78970	chr7	25539325	25539552	227	6	13	54.4082	21.7066	0.298344	0.0971317
Region_78971	chr7	25543441	25543612	171	6	19	49.7143	18.6724	0.395479	0.134082
Region_78972	chr7	25550625	25550909	284	6	16	44.3333	12.0492	0.424746	0.104628
Region_78973	chr7	25551870	25552056	186	4	13	38.7959	11.1919	0.312957	0.115608
Region_78974	chr7	25552259	25552587	328	5	15	39.3061	9.34617	0.508722	0.127635
Region_78975	chr7	25553567	25553900	333	11	32	91.8707	28.1645	0.510853	0.0817407
Region_78976	chr7	25557676	25557867	191	5	12	42.2177	13.1005	0.32438	0.0927757
Region_78977	chr7	25559791	25560360	569	14	33	113.524	32.5114	0.557804	0.102459
Region_78978	chr7	25560871	25561164	293	7	13	71.102	28.3773	0.449868	0.0906509
Region_78979	chr7	25564822	25565256	434	10	30	83.381	24.5335	0.410076	0.102355
Region_78980	chr7	25567518	25567711	193	6	19	54.483	16.0736	0.514356	0.130748
Region_78981	chr7	25568459	25568827	368	11	30	114.98	38.3121	0.406551	0.102444
Region_78982	chr7	25579673	25580197	524	7	24	56.4898	13.8699	0.3996	0.0922779
Region_78983	chr7	25581993	25582281	288	7	16	52.2789	14.9445	0.628554	0.108112
Region_78984	chr7	25592085	25592429	344	6	20	54.7959	12.7101	0.71981	0.0936705
Region_78985	chr7	25598924	25599272	348	7	18	61.5714	22.9601	0.742839	0.0935895
Region_78986	chr7	25618438	25618612	174	4	14	39.2177	12.677	0.591402	0.113828
Region_78987	chr7	25622557	25622776	219	4	18	44.7687	14.397	0.418179	0.0844035
Region_78988	chr7	25630194	25630474	280	8	23	65.449	20.2779	0.457422	0.115006
Region_78989	chr7	25631029	25631388	359	4	12	33.8707	9.599	0.604412	0.119142
Region_78990	chr7	25661098	25661149	51	4	13	35.8163	12.1616	0.576419	0.134714
Region_78991	chr7	25662551	25663089	538	8	33	60.0408	15.4844	0.605738	0.102466
Region_78992	chr7	25665421	25665674	253	4	15	32.7279	9.29911	0.31743	0.112597
Region_78993	chr7	25669450	25670067	617	7	18	65.7007	22.4818	0.525084	0.0958809
Region_78994	chr7	25670682	25670949	267	5	19	41.449	12.295	0.450836	0.111578
Region_78995	chr7	25671312	25671544	232	6	18	47.2585	13.8713	0.434411	0.120866
Region_78996	chr7	25671699	25671900	201	3	12	31.1361	7.12284	0.2344	0.102367
Region_78997	chr7	25681141	25681509	368	7	31	79.6939	23.955	0.528424	0.0894168
Region_78998	chr7	25689148	25689384	236	6	16	51.7755	13.6401	0.744746	0.0858443
Region_78999	chr7	25697908	25698004	96	6	16	47.034	14.2331	0.668925	0.136653
Region_79000	chr7	25703087	25703352	265	6	22	57.898	18.7692	0.709415	0.0920238
Region_79001	chr7	25704639	25704928	289	6	16	48.6667	15.9633	0.552266	0.103625
Region_79002	chr7	25707923	25708271	348	6	17	46.898	12.2383	0.373191	0.090397
Region_79003	chr7	25716276	25716878	602	9	25	70.0136	17.6231	0.722834	0.0795687
Region_79004	chr7	25724946	25725349	403	6	21	50.9932	16.6887	0.870608	0.0692845
Region_79005	chr7	25733006	25733260	254	7	13	57.3197	20.0168	0.455948	0.118133
Region_79006	chr7	25735782	25736066	284	6	13	60.6395	19.5315	0.639615	0.111363
Region_79007	chr7	25738516	25738903	387	5	15	39.1769	10.7682	0.726812	0.102546
Region_79008	chr7	25750792	25751058	266	8	28	83.7211	26.6249	0.676278	0.118438
Region_79009	chr7	25751244	25751372	128	5	16	40.9252	14.205	0.658367	0.155326
Region_79010	chr7	25760582	25760893	311	5	16	35.8912	11.2049	0.941249	0.0624461
Region_79011	chr7	25762422	25762736	314	7	20	60.6054	18.4727	0.691153	0.0976111
Region_79012	chr7	25767285	25767407	122	4	12	34.4966	10.1079	0.718309	0.0911872
Region_79013	chr7	25772226	25772580	354	8	25	66.1837	18.0805	0.762204	0.0984774
Region_79014	chr7	25777813	25778082	269	6	25	60.3878	19.1999	0.735997	0.0811618
Region_79015	chr7	25779472	25779588	116	4	14	36.3537	9.89867	0.712952	0.108697
Region_79016	chr7	25790171	25790531	360	7	21	62.1361	16.5772	0.554801	0.102926
Region_79017	chr7	25803434	25803738	304	7	30	63.3878	17.9495	0.734431	0.0844524
Region_79018	chr7	25811990	25812437	447	6	22	44.8912	10.8786	0.818466	0.0830888
Region_79019	chr7	25820184	25820618	434	6	23	51.1633	11.6213	0.372522	0.0921006
Region_79020	chr7	25842278	25842554	276	5	19	45.5374	13.351	0.705526	0.107849
Region_79021	chr7	25850814	25851208	394	10	41	79.932	19.9906	0.786726	0.0808218
Region_79022	chr7	25851392	25851538	146	7	12	56.1565	22.317	0.860301	0.0821231
Region_79023	chr7	25854385	25854543	158	8	22	60.3605	18.4004	0.590471	0.127952
Region_79024	chr7	25856178	25856335	157	8	19	66.2993	21.3927	0.0696507	0.0609824
Region_79025	chr7	25857970	25858252	282	11	22	86.0272	29.1937	0.322595	0.0887549
Region_79026	chr7	25875893	25876342	449	5	14	40.7347	11.3652	0.738629	0.0851074
Region_79027	chr7	25881748	25882210	462	9	23	70.1429	18.4784	0.454071	0.078384
Region_79028	chr7	25882407	25882579	172	7	16	59.8367	20.4869	0.282321	0.114839
Region_79029	chr7	25884167	25884636	469	13	29	107.014	31.8431	0.715161	0.0608073
Region_79030	chr7	25885606	25885911	305	7	25	64.7143	19.2571	0.590213	0.0961864
Region_79031	chr7	25889302	25889424	122	5	13	39.7823	13.6138	0.809015	0.0782306
Region_79032	chr7	25889820	25890309	489	10	38	92.5986	22.8981	0.397133	0.0647678
Region_79033	chr7	25912438	25912969	531	6	17	46.5102	10.6625	0.720818	0.0890674
Region_79034	chr7	25914520	25914727	207	5	12	42.7891	15.1871	0.912459	0.0627498
Region_79035	chr7	25915504	25916044	540	11	26	85.932	24.63	0.76476	0.0708467
Region_79036	chr7	25922520	25922853	333	4	12	34.8299	9.32765	0.53971	0.0967122
Region_79037	chr7	25926045	25926377	332	5	19	46.7687	12.9562	0.418702	0.109682
Region_79038	chr7	25927531	25927902	371	7	29	56.5986	12.663	0.775131	0.071879
Region_79039	chr7	25928408	25928575	167	4	13	35.4694	11.5808	0.751277	0.0696527
Region_79040	chr7	25946288	25946502	214	4	13	34.9252	9.91753	0.811537	0.068894
Region_79041	chr7	25947049	25947138	89	5	12	48.4966	16.8097	0.491773	0.125299
Region_79042	chr7	25952901	25953099	198	7	13	53.3265	18.3651	0.774041	0.0804831
Region_79043	chr7	25964663	25965063	400	6	24	53.8639	13.3635	0.712347	0.0823422
Region_79044	chr7	25965541	25965692	151	5	12	39.1361	12.8194	0.778307	0.0984942
Region_79045	chr7	25968078	25968447	369	12	34	106.041	38.4171	0.845347	0.0663065
Region_79046	chr7	25968687	25968868	181	10	13	84.0884	33.5832	0.792802	0.0760513
Region_79047	chr7	25969536	25969722	186	6	19	45.6463	12.0352	0.908832	0.0600091
Region_79048	chr7	25970329	25970593	264	4	12	33.3265	9.48406	0.807767	0.0677135
Region_79049	chr7	25984666	25984770	104	6	12	43.3129	16.2691	0.809404	0.0730349
Region_79050	chr7	25998487	25998883	396	8	23	60.2449	16.913	0.837404	0.075558
Region_79051	chr7	26008723	26009032	309	6	19	48.2857	14.7416	0.787636	0.0797154
Region_79052	chr7	26009206	26009535	329	7	23	57.5646	18.6085	0.847113	0.0612408
Region_79053	chr7	26026271	26026786	515	12	41	105.041	29.466	0.773012	0.0727448
Region_79054	chr7	26028125	26028494	369	9	24	80.0816	27.0837	0.845268	0.0658597
Region_79055	chr7	26038154	26038691	537	8	25	61.7415	13.9215	0.627518	0.0840031
Region_79056	chr7	26068229	26068441	212	5	13	38.1293	12.2303	0.886787	0.0837777
Region_79057	chr7	26076854	26077027	173	5	14	44.6871	15.8031	0.736233	0.106542
Region_79058	chr7	26079030	26079368	338	17	31	139.81	50.1404	0.0887943	0.132882
Region_79059	chr7	26084079	26084355	276	7	21	52.8776	16.1635	0.501985	0.114946
Region_79060	chr7	26085891	26086240	349	9	24	74.1769	25.6653	0.573077	0.0898082
Region_79061	chr7	26089691	26090052	361	6	14	50.1224	17.4818	0.859289	0.079967
Region_79062	chr7	26115532	26115810	278	6	18	60.1769	23.065	0.825351	0.079584
Region_79063	chr7	26117669	26117987	318	5	14	38.6667	11.2191	0.739193	0.0760108
Region_79064	chr7	26124028	26124328	300	8	18	76.8027	31.8414	0.804048	0.0702936
Region_79065	chr7	26130930	26131718	788	18	52	145.531	38.9187	0.709715	0.0779592
Region_79066	chr7	26137314	26137573	259	5	16	41.381	13.4089	0.812199	0.0653506
Region_79067	chr7	26151568	26151731	163	7	15	60.4218	23.2084	0.769003	0.108341
Region_79068	chr7	26195792	26196172	380	7	20	55.551	15.7477	0.419574	0.0787371
Region_79069	chr7	26223468	26223734	266	4	14	29.3605	7.82247	0.812164	0.0767373
Region_79070	chr7	26255663	26255867	204	7	14	58.551	18.746	0.83094	0.0727137
Region_79071	chr7	26259261	26259400	139	6	13	44.4762	14.4005	0.446288	0.127886
Region_79072	chr7	26260099	26260521	422	10	37	80.1633	21.9061	0.562923	0.0872474
Region_79073	chr7	26277356	26277519	163	6	14	48.1156	16.4648	0.498113	0.141067
Region_79074	chr7	26280704	26280966	262	4	12	33.1156	10.0298	0.821418	0.0794236
Region_79075	chr7	26285016	26285291	275	4	16	33.6735	8.67303	0.163402	0.0903791
Region_79076	chr7	26294364	26294502	138	4	14	33.2585	10.0615	0.900343	0.0874722
Region_79077	chr7	26305685	26305756	71	5	13	47.2789	15.5703	0.396766	0.153536
Region_79078	chr7	26305933	26306004	71	5	17	48.517	17.4267	0.478901	0.139985
Region_79079	chr7	26309291	26309664	373	9	28	71.1497	18.5341	0.676046	0.136186
Region_79080	chr7	26316697	26317082	385	7	19	56.7619	13.9556	0.866839	0.0622179
Region_79081	chr7	26327099	26327399	300	6	23	53.9388	20.3716	0.847204	0.0703938
Region_79082	chr7	26348451	26348686	235	7	27	60.8095	16.8007	0.855391	0.0643183
Region_79083	chr7	26367194	26367372	178	5	15	39.0884	12.2976	0.882627	0.0743161
Region_79084	chr7	26382663	26382864	201	5	13	41.7959	12.7247	0.840226	0.0777551
Region_79085	chr7	26384196	26384375	179	6	17	57.0544	21.4185	0.911774	0.06051
Region_79086	chr7	26388745	26388866	121	5	21	47.2313	15.9932	0.815632	0.0829322
Region_79087	chr7	26391574	26391869	295	4	16	33.9388	9.2212	0.787931	0.0912516
Region_79088	chr7	26412741	26413078	337	4	14	35	9.73273	0.741509	0.0899513
Region_79089	chr7	26419121	26419435	314	5	17	46.5238	13.0994	0.754259	0.073779
Region_79090	chr7	26426076	26426371	295	7	20	54.4354	14.0946	0.589449	0.0924099
Region_79091	chr7	26429190	26429487	297	5	13	42.9252	10.7417	0.722119	0.0756322
Region_79092	chr7	26430722	26430885	163	5	13	42.9252	14.5023	0.897788	0.0622832
Region_79093	chr7	26440964	26441343	379	8	19	62.8639	18.3544	0.789062	0.094629
Region_79094	chr7	26449381	26449871	490	9	19	69.3537	21.5562	0.569364	0.0866091
Region_79095	chr7	26465141	26465484	343	5	16	44.4694	11.7766	0.887019	0.0649301
Region_79096	chr7	26468291	26468637	346	7	20	57.9184	17.837	0.821395	0.0742102
Region_79097	chr7	26478626	26478940	314	4	12	39.1565	15.1774	0.883648	0.0628537
Region_79098	chr7	26480270	26480659	389	10	29	84.2449	21.8502	0.770049	0.0686341
Region_79099	chr7	26483206	26483506	300	4	12	34.2653	9.66446	0.546044	0.103847
Region_79100	chr7	26491526	26491693	167	4	12	33.6735	10.972	0.543443	0.101428
Region_79101	chr7	26502943	26503470	527	7	23	60.898	15.0682	0.774894	0.074939
Region_79102	chr7	26503695	26503992	297	8	24	63.2789	20.9159	0.603766	0.0884421
Region_79103	chr7	26508742	26509045	303	8	18	65.966	20.7745	0.554611	0.102443
Region_79104	chr7	26512048	26512173	125	5	16	40.5918	13.4769	0.66642	0.101972
Region_79105	chr7	26514476	26514884	408	8	21	64.1973	17.7689	0.729296	0.0629813
Region_79106	chr7	26515364	26515514	150	5	12	37.2925	11.7294	0.778488	0.0944199
Region_79107	chr7	26516300	26516577	277	5	16	36.7415	9.95406	0.689987	0.105685
Region_79108	chr7	26525779	26525979	200	6	18	52.5034	17.8818	0.755542	0.100624
Region_79109	chr7	26526190	26526453	263	8	27	67.6327	16.6565	0.741766	0.0876309
Region_79110	chr7	26543346	26543890	544	12	31	108.395	32.2924	0.660544	0.0701529
Region_79111	chr7	26544057	26544138	81	8	24	80.7007	29.9498	0.857971	0.0746248
Region_79112	chr7	26551934	26552523	589	9	30	72.6667	21.1438	0.759176	0.0659489
Region_79113	chr7	26574300	26574564	264	7	16	65.9592	20.2061	0.634337	0.0889136
Region_79114	chr7	26581251	26581596	345	6	27	48.1088	11.6708	0.810764	0.068831
Region_79115	chr7	26584727	26585225	498	7	23	55.6939	14.2033	0.7039	0.0897024
Region_79116	chr7	26585678	26585883	205	5	13	42.3537	15.8291	0.840735	0.0689343
Region_79117	chr7	26586485	26586624	139	4	15	35.9184	10.9034	0.791082	0.071937
Region_79118	chr7	26587251	26587481	230	4	13	36.449	11.4719	0.833107	0.0637859
Region_79119	chr7	26587691	26587859	168	6	16	47.8503	16.7967	0.743853	0.109252
Region_79120	chr7	26594651	26594973	322	7	12	59.3333	18.4848	0.790872	0.0646346
Region_79121	chr7	26613945	26614248	303	7	13	63.6735	28.1817	0.928562	0.0607942
Region_79122	chr7	26615055	26615192	137	4	12	32.7279	9.90956	0.859554	0.0913621
Region_79123	chr7	26616601	26616858	257	4	12	31.6667	10.5631	0.814768	0.0817048
Region_79124	chr7	26622263	26622511	248	6	14	46.4354	16.5128	0.817925	0.0649344
Region_79125	chr7	26630732	26631163	431	8	12	74.7211	29.4948	0.788561	0.0757391
Region_79126	chr7	26634214	26634675	461	7	28	60.1361	14.7512	0.788632	0.0627072
Region_79127	chr7	26636572	26636863	291	6	17	47.5578	14.8841	0.794737	0.121451
Region_79128	chr7	26637820	26638313	493	12	35	99.2449	32.3816	0.760228	0.0696998
Region_79129	chr7	26650961	26651147	186	3	13	29.449	8.79771	0.711527	0.101974
Region_79130	chr7	26658006	26658208	202	8	21	79.2449	31.1687	0.191419	0.0904655
Region_79131	chr7	26662844	26662987	143	5	13	37.3333	11.8889	0.220203	0.110925
Region_79132	chr7	26685746	26685902	156	4	16	38.8299	10.6561	0.381182	0.104705
Region_79133	chr7	26807041	26807303	262	5	17	43.8503	11.3182	0.717822	0.108153
Region_79134	chr7	26828306	26828405	99	6	14	48.0748	16.0244	0.869076	0.0731048
Region_79135	chr7	26837461	26837710	249	6	14	52.8707	17.7734	0.812182	0.0683124
Region_79136	chr7	26857604	26857943	339	7	12	55.7619	20.0572	0.270196	0.141651
Region_79137	chr7	26915441	26915507	66	4	12	33.3401	11.2886	0.906875	0.0649665
Region_79138	chr7	26915691	26916056	365	6	20	54.7619	14.3185	0.828594	0.0667257
Region_79139	chr7	26926437	26926588	151	8	27	63.6054	19.6464	0.795163	0.0744735
Region_79140	chr7	26946162	26946441	279	4	14	31.7687	9.737	0.621422	0.108406
Region_79141	chr7	26953997	26954155	158	8	17	67.2721	24.6395	0.782846	0.087598
Region_79142	chr7	26958907	26959372	465	9	38	78.1293	19.8402	0.634849	0.0893225
Region_79143	chr7	26974077	26974670	593	7	21	55.0476	14.1418	0.710703	0.0865287
Region_79144	chr7	26989062	26989261	199	7	26	59.3878	16.6039	0.537263	0.105867
Region_79145	chr7	27047566	27047759	193	5	15	37.5986	12.2657	0.647793	0.124774
Region_79146	chr7	27048133	27048231	98	7	15	69.5782	33.1253	0.842542	0.076493
Region_79147	chr7	27056270	27056513	243	5	14	38.585	11.6859	0.71525	0.0834767
Region_79148	chr7	27063379	27063749	370	7	22	54.0748	15.5793	0.706094	0.0803457
Region_79149	chr7	27067484	27067814	330	6	13	48.7959	16.1775	0.554732	0.0924988
Region_79150	chr7	27075314	27075472	158	6	13	44.6259	15.107	0.565085	0.122597
Region_79151	chr7	27077224	27077468	244	4	15	32.5918	9.16048	0.84454	0.0845894
Region_79152	chr7	27094750	27095023	273	10	19	91.8095	32.3011	0.200615	0.105083
Region_79153	chr7	27098876	27099132	256	15	28	131.653	45.5416	0.541436	0.131414
Region_79154	chr7	27101496	27101872	376	8	17	67.9252	24.3969	0.321676	0.124983
Region_79155	chr7	27104681	27105042	361	9	23	70.1837	19.4542	0.237179	0.106732
Region_79156	chr7	27106964	27107101	137	6	12	56.6054	20.8187	0.283533	0.100731
Region_79157	chr7	27115885	27116063	178	10	28	87.9932	34.7593	0.645727	0.115744
Region_79158	chr7	27122005	27122213	208	14	31	108.497	35.6784	0.748621	0.098488
Region_79159	chr7	27126111	27126271	160	4	13	33.5986	11.7477	0.283146	0.117731
Region_79160	chr7	27127141	27127380	239	4	13	40.7347	14.9892	0.279181	0.106454
Region_79161	chr7	27131342	27131909	567	14	30	114.415	29.2488	0.448495	0.105537
Region_79162	chr7	27133409	27133628	219	6	21	53.5646	16.7308	0.29906	0.104202
Region_79163	chr7	27133789	27134083	294	8	18	62.0884	19.092	0.381004	0.123292
Region_79164	chr7	27135903	27136025	122	5	12	43.7211	13.9425	0.238661	0.114559
Region_79165	chr7	27140295	27140496	201	8	18	65.0204	18.8114	0.707132	0.103508
Region_79166	chr7	27141219	27141500	281	7	20	53.4354	15.3405	0.824377	0.0720829
Region_79167	chr7	27141722	27142052	330	12	29	103.762	36.9282	0.745315	0.0955311
Region_79168	chr7	27144024	27144506	482	23	45	196.041	65.3297	0.133839	0.0672215
Region_79169	chr7	27152583	27152785	202	9	16	83.6871	36.7345	0.200812	0.111249
Region_79170	chr7	27159581	27159827	246	12	32	109.333	39.4516	0.887668	0.071328
Region_79171	chr7	27159984	27160157	173	9	14	73.8027	31.484	0.834383	0.115278
Region_79172	chr7	27165629	27166103	474	27	83	244.667	82.7127	0.259119	0.106586
Region_79173	chr7	27167589	27168182	593	11	38	90.1497	21.5525	0.673697	0.0792309
Region_79174	chr7	27172100	27172488	388	11	23	85.6871	30.5051	0.289891	0.102427
Region_79175	chr7	27193522	27193792	270	8	18	61.9524	18.4863	0.512362	0.129029
Region_79176	chr7	27205762	27206031	269	12	19	111.531	38.4466	0.273322	0.095779
Region_79177	chr7	27212917	27213153	236	13	23	128.551	58.8311	0.430073	0.135654
Region_79178	chr7	27219867	27220223	356	5	12	44.4626	18.6736	0.89917	0.0700557
Region_79179	chr7	27242498	27242689	191	11	17	93.8367	31.0011	0.0952095	0.0687639
Region_79180	chr7	27249597	27249879	282	7	18	59.6735	21.0525	0.564349	0.109183
Region_79181	chr7	27251343	27251426	83	6	16	46.5782	15.3712	0.56858	0.143615
Region_79182	chr7	27273796	27274011	215	5	15	42.551	11.4654	0.768945	0.0703688
Region_79183	chr7	27293258	27293518	260	4	12	30.4626	9.22346	0.587326	0.117623
Region_79184	chr7	27296532	27296723	191	5	13	38.4354	12.07	0.594811	0.110039
Region_79185	chr7	27311816	27312099	283	7	16	58.3129	19.6639	0.869493	0.0628478
Region_79186	chr7	27313183	27313387	204	6	18	48.5578	12.9441	0.651378	0.108636
Region_79187	chr7	27329054	27329321	267	5	12	41.7007	12.3635	0.766694	0.0756144
Region_79188	chr7	27341250	27341664	414	5	15	39.7279	10.5801	0.796077	0.0666806
Region_79189	chr7	27343975	27344454	479	6	24	53.3469	12.1157	0.847465	0.0687093
Region_79190	chr7	27347040	27347542	502	8	23	64.551	15.925	0.138206	0.0721128
Region_79191	chr7	27349926	27350184	258	7	24	56.4898	19.365	0.794465	0.0835764
Region_79192	chr7	27352452	27352538	86	4	13	39.102	12.586	0.873139	0.0653783
Region_79193	chr7	27376308	27376736	428	5	16	43.9728	11.7123	0.836377	0.0702939
Region_79194	chr7	27377879	27378259	380	8	26	72.3605	22.4896	0.482019	0.0922722
Region_79195	chr7	27380536	27380943	407	5	14	38.3946	10.7063	0.901163	0.0624492
Region_79196	chr7	27382758	27382934	176	7	20	55.102	18.4683	0.781236	0.0786436
Region_79197	chr7	27388800	27389109	309	5	12	38.3061	11.7855	0.850436	0.0687796
Region_79198	chr7	27393945	27394083	138	5	14	43.6463	15.4524	0.76581	0.0681398
Region_79199	chr7	27394394	27394695	301	4	12	34.0408	10.9155	0.687103	0.0951846
Region_79200	chr7	27404634	27404803	169	6	17	59.0748	19.2838	0.782114	0.0622067
Region_79201	chr7	27405532	27406304	772	13	40	126.776	36.9481	0.718456	0.068107
Region_79202	chr7	27421049	27421394	345	6	28	56.0136	14.6011	0.788597	0.0692788
Region_79203	chr7	27425424	27425777	353	7	24	59.4286	21.7457	0.780009	0.0771536
Region_79204	chr7	27453992	27454467	475	8	28	65.0884	19.4925	0.742527	0.0830344
Region_79205	chr7	27465725	27466059	334	5	16	42.5034	13.8289	0.756612	0.0788625
Region_79206	chr7	27471690	27471885	195	5	12	40.1156	13.8359	0.718634	0.0945346
Region_79207	chr7	27472108	27472342	234	4	17	40.4014	12.4387	0.746315	0.089656
Region_79208	chr7	27516015	27516188	173	4	13	33.4626	8.86217	0.338746	0.139311
Region_79209	chr7	27519828	27520100	272	8	16	65.585	23.1951	0.901067	0.0601909
Region_79210	chr7	27573356	27573576	220	4	13	31.1905	8.45644	0.87917	0.0789397
Region_79211	chr7	27624965	27625206	241	4	14	32.7483	9.78176	0.7834	0.0822386
Region_79212	chr7	27646987	27647241	254	8	31	82.3741	27.8113	0.877775	0.0664562
Region_79213	chr7	27663678	27663831	153	6	12	44.449	17.0077	0.142382	0.120541
Region_79214	chr7	27669918	27670156	238	3	12	29.9592	9.21053	0.888355	0.0975096
Region_79215	chr7	27701698	27701987	289	6	15	44.3265	15.3811	0.748471	0.0622448
Region_79216	chr7	27704776	27704994	218	3	12	27.0816	7.36291	0.799075	0.0948193
Region_79217	chr7	27707697	27708067	370	6	19	47.449	11.6902	0.88425	0.0741613
Region_79218	chr7	27778592	27778733	141	3	12	25.4286	7.32887	0.944261	0.0811505
Region_79219	chr7	27832864	27833033	169	6	17	88.7891	44.3668	0.90843	0.0623062
Region_79220	chr7	27841132	27841676	544	14	32	127.646	44.344	0.778871	0.0775392
Region_79221	chr7	27842342	27842610	268	5	15	39.449	12.0536	0.317668	0.114836
Region_79222	chr7	27843125	27843315	190	5	14	44.9524	14.8413	0.443734	0.121068
Region_79223	chr7	27855931	27856240	309	10	33	81.8639	21.1487	0.687239	0.0916825
Region_79224	chr7	27863758	27863971	213	6	13	60.2653	28.8621	0.877288	0.0710921
Region_79225	chr7	27865800	27866298	498	10	32	88.619	28.6362	0.791687	0.0716507
Region_79226	chr7	27867373	27867785	412	12	37	106.34	29.3996	0.775421	0.0601837
Region_79227	chr7	27867942	27868290	348	11	42	91.1565	25.1447	0.822787	0.0624515
Region_79228	chr7	27871076	27871433	357	4	12	32.5374	7.62321	0.584647	0.11088
Region_79229	chr7	27871733	27872151	418	8	24	64.5442	16.178	0.71973	0.0880025
Region_79230	chr7	27874905	27875324	419	12	21	95.5646	27.6393	0.724068	0.0826072
Region_79231	chr7	27882762	27882950	188	6	19	50.3946	15.142	0.810367	0.0952675
Region_79232	chr7	27897155	27897553	398	8	18	60.5578	17.3601	0.565051	0.123677
Region_79233	chr7	27913872	27914116	244	5	12	40.0884	12.1215	0.829126	0.0670851
Region_79234	chr7	27917966	27918395	429	5	18	41.1497	9.48203	0.698569	0.0964134
Region_79235	chr7	27923315	27923748	433	10	24	96.2041	37.2049	0.739447	0.0994975
Region_79236	chr7	27925576	27925899	323	5	15	40.0612	12.1938	0.786456	0.0836354
Region_79237	chr7	27932914	27933089	175	4	14	34.9184	9.53904	0.72903	0.102036
Region_79238	chr7	27935141	27935471	330	8	33	75.4694	18.2484	0.564527	0.0919552
Region_79239	chr7	27942249	27942596	347	4	12	32.068	10.7949	0.791421	0.0886163
Region_79240	chr7	27944936	27945392	456	10	21	80.3197	21.5442	0.733751	0.0956283
Region_79241	chr7	27952437	27952658	221	3	12	28.9932	8.22417	0.716424	0.0959408
Region_79242	chr7	27955418	27955611	193	5	13	41.966	12.5755	0.884225	0.0632268
Region_79243	chr7	27956732	27957137	405	6	21	47.6667	13.6669	0.773265	0.0913252
Region_79244	chr7	27961337	27961452	115	5	13	42.7347	14.3137	0.473168	0.122537
Region_79245	chr7	27969226	27969489	263	8	23	67.932	21.4609	0.77869	0.0755876
Region_79246	chr7	27970985	27971291	306	6	19	51.449	14.6737	0.761337	0.0955515
Region_79247	chr7	27971551	27971812	261	6	15	53.0884	15.5162	0.826211	0.0678546
Region_79248	chr7	27974310	27974618	308	5	20	47.0272	13.0688	0.895117	0.0662783
Region_79249	chr7	28018738	28018888	150	4	12	38.0544	11.9392	0.876387	0.0702538
Region_79250	chr7	28039668	28039835	167	4	12	31.9728	10.2416	0.705256	0.0734083
Region_79251	chr7	28055653	28055840	187	4	13	31.8299	8.54671	0.783925	0.0717905
Region_79252	chr7	28065815	28066000	185	5	17	43.5578	14.9002	0.159864	0.096132
Region_79253	chr7	28073057	28073244	187	5	13	41.6531	13.0755	0.882021	0.067695
Region_79254	chr7	28083052	28083570	518	8	19	76.5102	23.7906	0.821298	0.0661166
Region_79255	chr7	28105310	28105840	530	9	35	76.4898	18.174	0.324075	0.0971106
Region_79256	chr7	28106117	28106487	370	6	17	51.8707	11.7807	0.523293	0.0785617
Region_79257	chr7	28108224	28108362	138	3	12	26.0204	7.42955	0.833881	0.101977
Region_79258	chr7	28113038	28113544	506	9	23	81.6667	27.7948	0.8223	0.063699
Region_79259	chr7	28114130	28114374	244	4	12	32.898	9.30881	0.904704	0.0655352
Region_79260	chr7	28130630	28130915	285	6	13	44.1565	14.0935	0.845036	0.0706179
Region_79261	chr7	28157703	28157901	198	3	13	25.7143	7.03027	0.50938	0.130196
Region_79262	chr7	28160478	28160712	234	6	17	54.5102	19.0001	0.6173	0.0980629
Region_79263	chr7	28175214	28175624	410	5	14	44.7891	14.6401	0.749238	0.0648013
Region_79264	chr7	28178830	28179197	367	7	25	66.4558	20.6319	0.200074	0.0728624
Region_79265	chr7	28192875	28193048	173	3	12	28.4014	8.35567	0.708889	0.101975
Region_79266	chr7	28195338	28195511	173	5	16	37.1633	10.6931	0.86587	0.0665364
Region_79267	chr7	28230460	28230533	73	5	12	39.9456	14.9092	0.875241	0.0800323
Region_79268	chr7	28245380	28245702	322	7	24	56.9592	16.4387	0.771821	0.0857883
Region_79269	chr7	28274786	28275023	237	4	13	33.415	8.31062	0.722108	0.0928849
Region_79270	chr7	28279345	28280222	877	17	68	145.041	35.3997	0.701766	0.0635532
Region_79271	chr7	28298965	28299171	206	5	21	42.2381	11.7067	0.241371	0.0764114
Region_79272	chr7	28315659	28315855	196	8	18	61.9864	19.174	0.164922	0.0744463
Region_79273	chr7	28324982	28325252	270	7	13	52.5442	15.7529	0.693614	0.106065
Region_79274	chr7	28326828	28327005	177	6	13	45.9592	14.3474	0.803398	0.07782
Region_79275	chr7	28329239	28329589	350	7	29	60.7687	16.32	0.720619	0.0752211
Region_79276	chr7	28330070	28330236	166	6	16	46.1293	14.0128	0.525899	0.101279
Region_79277	chr7	28341525	28341750	225	4	14	35.1361	9.19249	0.688873	0.102086
Region_79278	chr7	28348592	28348834	242	5	12	41.6395	12.5048	0.812025	0.0675119
Region_79279	chr7	28349018	28349344	326	9	35	78.7415	21.071	0.772148	0.0631624
Region_79280	chr7	28349568	28349700	132	4	13	38.4694	13.59	0.823062	0.0837875
Region_79281	chr7	28350598	28350838	240	5	13	38.9592	12.5343	0.623154	0.11061
Region_79282	chr7	28355735	28355937	202	8	19	69.7143	23.0877	0.598584	0.0897782
Region_79283	chr7	28356412	28356549	137	6	12	66.4694	25.8543	0.711718	0.082691
Region_79284	chr7	28369457	28369703	246	4	13	39.6735	14.2493	0.672197	0.0829272
Region_79285	chr7	28383522	28383862	340	5	20	37.7075	9.96515	0.565496	0.094384
Region_79286	chr7	28384082	28384272	190	7	16	56.8231	16.3165	0.441842	0.0807117
Region_79287	chr7	28405663	28405957	294	5	14	42.8776	13.13	0.539659	0.106376
Region_79288	chr7	28411178	28411396	218	6	12	51.5306	18.2623	0.116005	0.074472
Region_79289	chr7	28412318	28412512	194	5	13	37.1497	11.528	0.237966	0.12712
Region_79290	chr7	28440301	28440532	231	5	15	48.2109	15.0147	0.483345	0.105196
Region_79291	chr7	28446386	28446857	471	8	16	66.1156	20.7085	0.872842	0.0646136
Region_79292	chr7	28448101	28448193	92	4	12	31.2993	10.1215	0.694603	0.121338
Region_79293	chr7	28453001	28453311	310	5	18	48.7959	15.0355	0.835387	0.0837868
Region_79294	chr7	28454826	28455244	418	9	28	86.0544	29.033	0.649409	0.0776763
Region_79295	chr7	28458820	28459201	381	9	22	77.0544	25.4423	0.773455	0.0620103
Region_79296	chr7	28466274	28466675	401	5	15	40.9932	12.5242	0.321892	0.0918887
Region_79297	chr7	28467860	28468798	938	19	42	170.435	44.5426	0.499958	0.0796767
Region_79298	chr7	28472429	28472723	294	6	22	47.3537	12.6896	0.383731	0.109426
Region_79299	chr7	28475786	28476157	371	7	20	60.6667	17.8622	0.577201	0.110879
Region_79300	chr7	28479368	28479638	270	5	15	39.1905	11.6744	0.723335	0.100683
Region_79301	chr7	28481051	28481384	333	7	18	56.4354	14.867	0.671955	0.113034
Region_79302	chr7	28488616	28488882	266	4	15	34.619	8.91231	0.644546	0.107025
Region_79303	chr7	28492156	28492327	171	9	24	68.3129	22.0733	0.621506	0.0969902
Region_79304	chr7	28496598	28496728	130	5	14	41.6735	12.5459	0.557031	0.110405
Region_79305	chr7	28500270	28500438	168	4	12	36.5578	11.7264	0.676998	0.114758
Region_79306	chr7	28504670	28504866	196	4	12	39.9252	11.6013	0.584525	0.107926
Region_79307	chr7	28507401	28507789	388	13	48	98.7415	27.1662	0.676794	0.0845022
Region_79308	chr7	28509825	28510133	308	7	17	62.381	23.2975	0.579649	0.11374
Region_79309	chr7	28511645	28511905	260	5	12	36.6735	9.60106	0.525883	0.11515
Region_79310	chr7	28514010	28514306	296	5	18	41.9388	12.1375	0.604353	0.100477
Region_79311	chr7	28520426	28520758	332	4	14	33.5306	9.05259	0.257032	0.0844884
Region_79312	chr7	28522688	28522975	287	8	21	80.9592	31.7021	0.651076	0.0990391
Region_79313	chr7	28530597	28530933	336	7	29	61.0816	16.3026	0.622125	0.102194
Region_79314	chr7	28532370	28532582	212	6	22	56.1565	16.5809	0.481325	0.110495
Region_79315	chr7	28540819	28541395	576	9	33	74.3537	18.5822	0.737762	0.0858079
Region_79316	chr7	28542083	28542573	490	6	13	46.6939	12.4629	0.318882	0.0950124
Region_79317	chr7	28553632	28553785	153	5	17	47.1973	13.3651	0.524808	0.122313
Region_79318	chr7	28556184	28556450	266	8	25	73.4626	17.6935	0.656692	0.0862618
Region_79319	chr7	28559594	28559968	374	7	20	58.2109	17.1577	0.65022	0.0846773
Region_79320	chr7	28561942	28562145	203	5	12	40.0068	13.8739	0.659219	0.0924682
Region_79321	chr7	28567543	28567766	223	5	12	37.8639	11.0116	0.448508	0.100272
Region_79322	chr7	28568827	28568950	123	4	12	34.034	11.1634	0.507892	0.111913
Region_79323	chr7	28569629	28569894	265	5	18	40.3197	10.7404	0.660747	0.0901521
Region_79324	chr7	28572816	28573206	390	7	17	62.1224	20.2616	0.723711	0.0704425
Region_79325	chr7	28575461	28575916	455	10	37	85.5986	26.9311	0.686787	0.103274
Region_79326	chr7	28576072	28576284	212	5	16	41.9116	13.0326	0.789702	0.0806912
Region_79327	chr7	28585379	28585874	495	8	22	64.2381	18.3622	0.827506	0.0740445
Region_79328	chr7	28586509	28586998	489	7	25	60.9456	17.7474	0.410065	0.0840849
Region_79329	chr7	28588743	28589102	359	6	19	53.4014	14.1143	0.761781	0.0758026
Region_79330	chr7	28628121	28628350	229	4	14	33.5238	11.0071	0.710842	0.102229
Region_79331	chr7	28641751	28642088	337	8	28	66.2381	16.426	0.744544	0.0687257
Region_79332	chr7	28658063	28658596	533	8	25	76.8231	24.243	0.732582	0.0798857
Region_79333	chr7	28662281	28662604	323	9	16	67.3469	20.5975	0.757399	0.105569
Region_79334	chr7	28699886	28700084	198	4	13	38.1633	11.4449	0.851993	0.0684856
Region_79335	chr7	28708092	28708669	577	12	37	101.571	32.9248	0.537546	0.11285
Region_79336	chr7	28718110	28718363	253	7	18	59.5986	19.0808	0.782013	0.0897174
Region_79337	chr7	28732218	28732523	305	8	19	60.619	17.685	0.856847	0.0632279
Region_79338	chr7	28738445	28738665	220	4	12	35.9048	10.0936	0.43581	0.124747
Region_79339	chr7	28745052	28745280	228	4	16	44.4966	15.947	0.801698	0.0842744
Region_79340	chr7	28754668	28754968	300	4	12	31.1633	9.28693	0.839901	0.0862325
Region_79341	chr7	28765759	28765963	204	5	13	38.3537	11.88	0.879169	0.0672238
Region_79342	chr7	28782671	28782942	271	5	16	39.3333	13.2092	0.869018	0.0688295
Region_79343	chr7	28784565	28785023	458	12	41	95.3605	28.5333	0.850481	0.0606115
Region_79344	chr7	28788521	28788610	89	3	12	28.1633	8.46349	0.870673	0.0829706
Region_79345	chr7	28809425	28809550	125	7	15	59.4898	22.4958	0.877953	0.0635609
Region_79346	chr7	28826246	28826426	180	4	12	38.4558	14.0704	0.7523	0.080732
Region_79347	chr7	28827917	28828144	227	7	19	58.7143	19.8725	0.773976	0.078562
Region_79348	chr7	28840922	28841101	179	4	12	39.3265	14.0811	0.613593	0.103136
Region_79349	chr7	28858549	28858675	126	4	12	34.932	11.5579	0.840338	0.0827544
Region_79350	chr7	28904927	28905385	458	12	35	96.8503	26.6058	0.667607	0.0851913
Region_79351	chr7	28937219	28937632	413	7	25	59.5238	16.7309	0.354346	0.0935557
Region_79352	chr7	28939339	28939678	339	4	15	34.0272	8.08512	0.745306	0.0910915
Region_79353	chr7	28940515	28940934	419	11	31	91.483	26.4224	0.827417	0.0654238
Region_79354	chr7	28959244	28959623	379	6	22	47.2517	13.9661	0.717104	0.0707402
Region_79355	chr7	28986918	28987166	248	4	14	32.8639	9.39808	0.545228	0.110583
Region_79356	chr7	28990228	28990517	289	5	15	38.7551	11.8562	0.875404	0.0845964
Region_79357	chr7	28993584	28993757	173	3	12	27.449	7.87243	0.722114	0.0983714
Region_79358	chr7	28998447	28998717	270	4	13	31.7823	9.0118	0.853953	0.078171
Region_79359	chr7	29030491	29030599	108	4	12	30.2653	9.32835	0.872871	0.0927615
Region_79360	chr7	29062804	29063034	230	5	12	40.381	11.9441	0.815381	0.088312
Region_79361	chr7	29080924	29081172	248	6	15	54.7415	17.8679	0.818408	0.0858948
Region_79362	chr7	29101850	29102263	413	6	23	54	13.7517	0.702938	0.0705015
Region_79363	chr7	29105286	29105527	241	4	12	35.6463	10.2982	0.876693	0.0730608
Region_79364	chr7	29108815	29108946	131	5	17	40.932	12.938	0.858649	0.0829365
Region_79365	chr7	29125838	29126037	199	4	18	37.1088	9.77495	0.875773	0.0660642
Region_79366	chr7	29145085	29145513	428	6	17	47.9456	12.1885	0.768394	0.100659
Region_79367	chr7	29147273	29147491	218	6	20	55.3537	21.1553	0.456244	0.154884
Region_79368	chr7	29154526	29154870	344	8	23	66.4014	19.1289	0.77286	0.0806651
Region_79369	chr7	29170903	29171235	332	8	24	74.4422	26.1359	0.771483	0.0636978
Region_79370	chr7	29171396	29171651	255	5	18	43.4014	12.399	0.588049	0.0974671
Region_79371	chr7	29190124	29190296	172	4	15	34.9252	11.5261	0.442557	0.0975663
Region_79372	chr7	29207608	29207863	255	5	17	41.8776	11.9387	0.747933	0.0748895
Region_79373	chr7	29216648	29217244	596	9	32	76	17.5355	0.547623	0.0945988
Region_79374	chr7	29230975	29231447	472	10	40	84.415	22.5446	0.242451	0.0976438
Region_79375	chr7	29235802	29236044	242	5	19	42.6803	12.0268	0.322672	0.129539
Region_79376	chr7	29274550	29274675	125	5	20	49.1837	16.1322	0.844115	0.0876457
Region_79377	chr7	29276540	29276738	198	4	13	36.6122	11.793	0.900386	0.0651605
Region_79378	chr7	29279306	29279650	344	5	16	41.7415	11.0094	0.859088	0.0816474
Region_79379	chr7	29282839	29283402	563	10	34	89.8912	28.8114	0.805836	0.0667815
Region_79380	chr7	29284518	29284917	399	5	17	42.5306	13.7693	0.874896	0.061991
Region_79381	chr7	29292874	29293059	185	4	12	36.3605	11.6495	0.905867	0.0602242
Region_79382	chr7	29306938	29307092	154	5	14	44.483	14.2917	0.736767	0.0872073
Region_79383	chr7	29308250	29308440	190	4	12	31.2041	10.8999	0.317315	0.122344
Region_79384	chr7	29319785	29319952	167	6	13	49.6122	19.3919	0.309959	0.0922649
Region_79385	chr7	29332774	29333338	564	9	24	78.0952	30.0464	0.884692	0.0612815
Region_79386	chr7	29337231	29337535	304	5	16	48.6463	15.5206	0.709856	0.10916
Region_79387	chr7	29345314	29345796	482	10	25	87.8299	30.9428	0.474857	0.0694607
Region_79388	chr7	29351602	29351780	178	5	14	43.5714	12.8782	0.835802	0.0795108
Region_79389	chr7	29355260	29355492	232	6	13	60.7483	24.3805	0.867936	0.0704964
Region_79390	chr7	29361053	29361356	303	5	15	49.9932	15.2259	0.518342	0.0840348
Region_79391	chr7	29383910	29384082	172	4	13	32.4898	9.51377	0.871905	0.0781807
Region_79392	chr7	29389048	29389258	210	6	16	46.585	13.4719	0.851862	0.0749999
Region_79393	chr7	29390631	29390915	284	4	13	32.4014	8.35403	0.848677	0.087528
Region_79394	chr7	29394181	29394587	406	7	18	61.8163	20.5586	0.664991	0.0693535
Region_79395	chr7	29399112	29399380	268	5	16	45.8299	17.6811	0.846482	0.0773928
Region_79396	chr7	29401502	29401773	271	5	17	41.3197	12.0887	0.859848	0.082673
Region_79397	chr7	29405603	29406031	428	6	17	49.9048	17.6927	0.830194	0.0695132
Region_79398	chr7	29413677	29414099	422	10	35	76.9864	20.0574	0.496704	0.0958508
Region_79399	chr7	29418729	29419015	286	6	16	54.2381	17.4196	0.823961	0.0726227
Region_79400	chr7	29421698	29421987	289	5	24	44.898	13.6742	0.810426	0.0750576
Region_79401	chr7	29422953	29423186	233	5	16	42.5918	13.5393	0.665931	0.0885388
Region_79402	chr7	29423769	29424186	417	6	22	53.4014	16.1273	0.890204	0.0662345
Region_79403	chr7	29426745	29426928	183	5	14	43.6054	14.1109	0.894015	0.0814404
Region_79404	chr7	29432551	29433019	468	8	31	71.1565	15.8459	0.832136	0.0750398
Region_79405	chr7	29454727	29454814	87	4	12	38.1156	12.5111	0.277116	0.143128
Region_79406	chr7	29455122	29455490	368	6	22	62.1769	18.9302	0.626728	0.0736685
Region_79407	chr7	29457695	29457834	139	6	13	45.8095	14.5364	0.621954	0.114927
Region_79408	chr7	29458718	29458924	206	5	14	43.8027	13.8117	0.828085	0.0876669
Region_79409	chr7	29480040	29480502	462	9	32	69.5578	20.9259	0.779897	0.0936781
Region_79410	chr7	29483315	29483620	305	5	15	37.3605	9.73902	0.902663	0.0660889
Region_79411	chr7	29495630	29495964	334	6	24	53.4354	16.0035	0.780544	0.0605803
Region_79412	chr7	29547118	29547290	172	5	13	39.4694	12.941	0.871453	0.0620562
Region_79413	chr7	29565430	29565705	275	7	19	67.3537	26.664	0.476735	0.0996057
Region_79414	chr7	29598504	29598805	301	7	22	56.9456	16.6704	0.73649	0.0935621
Region_79415	chr7	29600616	29600883	267	4	12	33.068	9.89857	0.710854	0.0862941
Region_79416	chr7	29620101	29620318	217	4	18	40.7415	11.9159	0.469518	0.117672
Region_79417	chr7	29625943	29626172	229	5	13	46.0544	16.4632	0.711774	0.0917545
Region_79418	chr7	29647814	29648125	311	5	19	42.1293	11.3803	0.853265	0.0725207
Region_79419	chr7	29768594	29769141	547	12	52	116.354	40.4945	0.653264	0.071229
Region_79420	chr7	29770619	29770809	190	4	12	32.7075	10.8635	0.879009	0.0617355
Region_79421	chr7	29783309	29783591	282	8	21	67.7483	27.6947	0.805081	0.0729038
Region_79422	chr7	29786260	29786480	220	7	17	62.7619	25.2452	0.821067	0.0717543
Region_79423	chr7	29787350	29787697	347	9	23	78.5646	33.5635	0.838324	0.0603882
Region_79424	chr7	29789343	29789637	294	5	13	36	11.3693	0.867769	0.0755743
Region_79425	chr7	29795185	29795513	328	4	14	35.4354	10.9888	0.586207	0.0899896
Region_79426	chr7	29799628	29799839	211	7	18	56.068	18.4772	0.755008	0.0770406
Region_79427	chr7	29804987	29805524	537	9	31	69.551	17.1413	0.794654	0.0617526
Region_79428	chr7	29809359	29810030	671	13	37	131.265	46.7452	0.389436	0.0745922
Region_79429	chr7	29823907	29824322	415	7	19	61.8776	21.4265	0.800381	0.0616377
Region_79430	chr7	29829498	29829997	499	9	32	77.2653	23.215	0.788508	0.0658596
Region_79431	chr7	29835010	29835320	310	8	22	74.4422	28.2555	0.663549	0.0817831
Region_79432	chr7	29835603	29835776	173	9	21	73.3401	25.9064	0.677902	0.0899914
Region_79433	chr7	29847330	29847773	443	8	23	72.1293	20.7583	0.514839	0.0917719
Region_79434	chr7	29853865	29854110	245	8	23	82.6735	30.171	0.781554	0.0740698
Region_79435	chr7	29861703	29862116	413	6	25	51.7279	14.108	0.772082	0.081075
Region_79436	chr7	29865896	29866115	219	7	16	52.6395	17.3805	0.829781	0.0787688
Region_79437	chr7	29879053	29879245	192	6	19	47.9524	14.6915	0.859605	0.0614125
Region_79438	chr7	29881025	29881350	325	8	27	67.1565	21.6753	0.693082	0.0668174
Region_79439	chr7	29885087	29885322	235	7	18	63.9184	24.6036	0.851686	0.0821032
Region_79440	chr7	29898087	29898355	268	5	15	38.9728	11.9106	0.360338	0.0944869
Region_79441	chr7	29914398	29914900	502	7	28	58.5714	16.3556	0.628419	0.0843568
Region_79442	chr7	29916833	29917192	359	7	25	58.2177	14.7195	0.682538	0.087652
Region_79443	chr7	29919900	29920073	173	5	13	48.1633	15.228	0.872375	0.0671316
Region_79444	chr7	29945333	29945509	176	4	14	34.2245	10.9337	0.896349	0.063728
Region_79445	chr7	29951473	29951727	254	5	16	42.5102	12.3695	0.8253	0.0743234
Region_79446	chr7	29955213	29955387	174	4	13	33.4082	9.92696	0.762674	0.078815
Region_79447	chr7	29956152	29956387	235	6	12	54.898	22.6464	0.59476	0.111262
Region_79448	chr7	29958974	29959198	224	6	22	54.8571	16.3586	0.711448	0.0793971
Region_79449	chr7	29968854	29969021	167	9	14	69.9184	23.5571	0.832893	0.0717257
Region_79450	chr7	29976137	29976347	210	4	13	36.1633	12.0501	0.682069	0.0929168
Region_79451	chr7	29979486	29979634	148	4	14	33.2177	9.82066	0.867303	0.0720323
Region_79452	chr7	29988240	29988871	631	20	67	190.122	66.2856	0.644944	0.0977231
Region_79453	chr7	29991243	29991654	411	7	27	66.5714	16.3489	0.598643	0.0772474
Region_79454	chr7	30000661	30000894	233	5	15	41.6735	12.687	0.718149	0.0811792
Region_79455	chr7	30027605	30027959	354	5	14	40.3129	11.0011	0.311733	0.0843699
Region_79456	chr7	30116710	30117199	489	8	28	67.7483	18.1156	0.658992	0.0919066
Region_79457	chr7	30142130	30142413	283	5	12	37.932	11.8741	0.891643	0.0663262
Region_79458	chr7	30142726	30143000	274	8	25	70.8639	22.2565	0.231755	0.109386
Region_79459	chr7	30149532	30149827	295	6	18	62.034	25.3986	0.810824	0.0763745
Region_79460	chr7	30155314	30155441	127	5	18	46.1156	16.5668	0.825025	0.0926964
Region_79461	chr7	30163158	30163576	418	8	25	73.1293	25.4037	0.567858	0.0926626
Region_79462	chr7	30163909	30164115	206	6	20	50.0408	18.2471	0.792985	0.0815184
Region_79463	chr7	30166106	30166379	273	6	12	50.7347	15.0476	0.316746	0.119293
Region_79464	chr7	30166745	30167279	534	10	34	85.0884	25.583	0.37527	0.0996938
Region_79465	chr7	30169284	30169538	254	8	20	75.7483	29.3838	0.179177	0.117899
Region_79466	chr7	30170431	30170670	239	5	12	44.4762	16.2145	0.85228	0.0816943
Region_79467	chr7	30175021	30175171	150	7	16	65.6463	18.6227	0.750555	0.108222
Region_79468	chr7	30194010	30194183	173	4	12	34.1905	10.7712	0.727325	0.0768977
Region_79469	chr7	30206984	30207293	309	8	27	71.6122	21.0728	0.676446	0.0791429
Region_79470	chr7	30212582	30212769	187	6	26	60.3673	16.6849	0.466419	0.13452
Region_79471	chr7	30246942	30247315	373	6	14	48.102	15.4254	0.732845	0.100269
Region_79472	chr7	30253519	30253703	184	4	12	31.898	9.56931	0.488916	0.119068
Region_79473	chr7	30261817	30262081	264	5	22	45.4898	11.8526	0.703495	0.076007
Region_79474	chr7	30278276	30278545	269	5	13	38.9388	10.89	0.581384	0.0839891
Region_79475	chr7	30279513	30279753	240	5	17	48.415	16.838	0.686262	0.115736
Region_79476	chr7	30282217	30282467	250	5	12	41.4354	13.7791	0.877062	0.0623942
Region_79477	chr7	30420274	30420503	229	9	32	72.5034	25.5175	0.461861	0.185938
Region_79478	chr7	30429114	30429516	402	6	17	59.2517	21.5365	0.857095	0.0688163
Region_79479	chr7	30430319	30430652	333	5	14	42.3333	16.9137	0.743503	0.110307
Region_79480	chr7	30468911	30469223	312	5	18	48.9184	15.3371	0.435172	0.0885223
Region_79481	chr7	30470378	30470674	296	9	23	75.2517	25.9277	0.782026	0.112109
Region_79482	chr7	30476760	30477467	707	10	31	80.7075	21.1528	0.79862	0.071566
Region_79483	chr7	30509051	30509257	206	8	21	62.9864	19.9159	0.269023	0.137689
Region_79484	chr7	30596527	30596697	170	6	12	45.5646	15.1888	0.348281	0.138821
Region_79485	chr7	30659685	30659908	223	4	16	37.0884	10.0423	0.454019	0.09928
Region_79486	chr7	30662808	30663064	256	5	14	46.4694	16.2638	0.314702	0.0908939
Region_79487	chr7	30678338	30678622	284	5	18	45.2041	13.8009	0.222798	0.0801915
Region_79488	chr7	30690044	30690173	129	5	14	52.4218	18.2539	0.655281	0.0818445
Region_79489	chr7	30695716	30695911	195	5	13	40.0748	11.8992	0.758521	0.0997822
Region_79490	chr7	30714991	30715397	406	7	21	57.2313	15.21	0.639105	0.0771334
Region_79491	chr7	30718690	30718903	213	4	12	28.8299	8.14877	0.448731	0.118182
Region_79492	chr7	30720572	30720783	211	5	12	40.5442	12.565	0.664102	0.0967275
Region_79493	chr7	30728869	30728971	102	4	12	37.8435	13.63	0.795333	0.100892
Region_79494	chr7	30730516	30730854	338	7	13	63.2585	24.2338	0.829955	0.0668035
Region_79495	chr7	30735440	30735599	159	6	17	57.8571	21.0075	0.809003	0.0662078
Region_79496	chr7	30753611	30753749	138	4	14	34.7687	12.4252	0.788729	0.106192
Region_79497	chr7	30754270	30754544	274	6	16	76.5374	31.2435	0.861711	0.0635572
Region_79498	chr7	30761605	30762173	568	10	30	85.0476	19.751	0.724243	0.0936675
Region_79499	chr7	30770475	30770931	456	7	18	76.1905	34.2149	0.875005	0.0625956
Region_79500	chr7	30778357	30778510	153	6	15	55.415	17.494	0.781497	0.0783314
Region_79501	chr7	30791653	30792044	391	6	21	51.1497	12.8864	0.851529	0.0835179
Region_79502	chr7	30841005	30841286	281	11	19	106.626	51.4995	0.851006	0.0709673
Region_79503	chr7	30875536	30875768	232	5	12	42.932	17.9591	0.697009	0.0853639
Region_79504	chr7	30877168	30877444	276	6	12	47.6735	16.7692	0.806647	0.0730156
Region_79505	chr7	30879437	30879825	388	7	21	54.8503	16.6188	0.678873	0.0781116
Region_79506	chr7	30886671	30887047	376	9	22	76.7551	28.2939	0.761762	0.0734422
Region_79507	chr7	30890112	30890360	248	9	31	75.3401	21.6198	0.441013	0.131381
Region_79508	chr7	30891434	30891841	407	6	13	45.2925	13.9152	0.7588	0.0812282
Region_79509	chr7	30901414	30901686	272	5	13	49.102	19.715	0.803975	0.073217
Region_79510	chr7	30962795	30963009	214	7	23	54.2721	15.6054	0.463217	0.102846
Region_79511	chr7	30976263	30976623	360	5	16	42.4014	11.9598	0.341176	0.100669
Region_79512	chr7	30995896	30996183	287	11	23	98.3129	41.3332	0.616381	0.114146
Region_79513	chr7	31025666	31026129	463	6	12	51.0476	17.2024	0.807148	0.0739033
Region_79514	chr7	31055129	31055819	690	12	55	106.789	27.6832	0.569106	0.0775403
Region_79515	chr7	31069269	31069376	107	5	14	39.1429	11.9668	0.76937	0.0979604
Region_79516	chr7	31074939	31075346	407	8	15	66.9796	24.6597	0.753623	0.0766856
Region_79517	chr7	31090647	31090887	240	6	17	51.7619	13.5991	0.448954	0.102818
Region_79518	chr7	31093133	31093462	329	6	18	48.1905	13.6995	0.634622	0.0998517
Region_79519	chr7	31110471	31110843	372	5	12	42.517	13.3665	0.442395	0.102463
Region_79520	chr7	31130117	31130310	193	4	14	31.068	9.71418	0.237257	0.122837
Region_79521	chr7	31137048	31137383	335	14	25	122.898	34.8554	0.65114	0.0739728
Region_79522	chr7	31160889	31161257	368	6	15	51.2313	16.9233	0.164929	0.0739164
Region_79523	chr7	31171531	31171896	365	7	25	59.6327	16.7226	0.301074	0.0978209
Region_79524	chr7	31173925	31174300	375	4	14	30.6803	8.70914	0.36732	0.120322
Region_79525	chr7	31190863	31191058	195	4	12	33.2109	10.7208	0.464126	0.112694
Region_79526	chr7	31199056	31199324	268	5	19	43.9456	10.4736	0.520984	0.100279
Region_79527	chr7	31203010	31203071	61	4	12	36.5782	13.5712	0.461417	0.136212
Region_79528	chr7	31206005	31206326	321	5	15	40.3469	11.9678	0.416964	0.0993589
Region_79529	chr7	31234066	31234340	274	6	18	52.4354	15.2419	0.4968	0.104077
Region_79530	chr7	31234741	31234915	174	4	12	31.3741	9.2145	0.683346	0.129773
Region_79531	chr7	31250918	31251141	223	5	16	46.2041	13.8613	0.468444	0.0933301
Region_79532	chr7	31259359	31259406	47	6	15	49.0544	19.1757	0.779496	0.0957734
Region_79533	chr7	31261413	31261700	287	6	15	51.7143	15.7132	0.301749	0.110413
Region_79534	chr7	31275248	31275475	227	6	18	47.9252	14.647	0.629552	0.109802
Region_79535	chr7	31288940	31289218	278	8	22	62.5374	17.795	0.432186	0.0942023
Region_79536	chr7	31291030	31291469	439	10	39	85.1361	20.465	0.397364	0.0857691
Region_79537	chr7	31297107	31297315	208	6	14	51.9048	18.0305	0.420034	0.108419
Region_79538	chr7	31302808	31303076	268	7	12	50.7279	16.2765	0.307407	0.121181
Region_79539	chr7	31306728	31306988	260	5	17	41.9796	13.3614	0.330613	0.100564
Region_79540	chr7	31308369	31308702	333	5	22	45.3673	12.5377	0.460939	0.110022
Region_79541	chr7	31315140	31315383	243	5	21	51.6531	12.7702	0.400507	0.10145
Region_79542	chr7	31318503	31318591	88	4	14	38.4014	13.2756	0.287258	0.121636
Region_79543	chr7	31325702	31325996	294	7	20	58.5102	17.5196	0.65194	0.099228
Region_79544	chr7	31335248	31335530	282	7	19	55.4898	15.9612	0.393142	0.103576
Region_79545	chr7	31338716	31338944	228	7	23	63.8367	21.0655	0.248556	0.0923089
Region_79546	chr7	31346029	31346284	255	5	14	42.2857	14.3813	0.306959	0.0960363
Region_79547	chr7	31353616	31353761	145	4	14	31.7415	9.95475	0.659569	0.113933
Region_79548	chr7	31357841	31358366	525	9	30	72.966	16.3025	0.430864	0.0860156
Region_79549	chr7	31362880	31363389	509	8	28	82.6531	17.5775	0.286391	0.0914917
Region_79550	chr7	31363765	31364029	264	5	18	48.8503	16.5461	0.231012	0.0967703
Region_79551	chr7	31369065	31369494	429	8	19	65.415	21.5244	0.459968	0.101277
Region_79552	chr7	31370795	31371183	388	5	18	39.8776	10.7575	0.417493	0.0901092
Region_79553	chr7	31372692	31372968	276	9	17	82.3946	28.6704	0.530891	0.0984801
Region_79554	chr7	31385014	31385452	438	9	27	70.5238	19.8678	0.797281	0.0677987
Region_79555	chr7	31387791	31387970	179	4	12	30.4286	9.68405	0.614679	0.141107
Region_79556	chr7	31402049	31402354	305	5	18	41.9252	12.3217	0.651008	0.0920887
Region_79557	chr7	31422808	31423305	497	8	27	62.9252	15.8508	0.245991	0.0874241
Region_79558	chr7	31430232	31430787	555	10	42	82.068	19.1671	0.407645	0.0905047
Region_79559	chr7	31431492	31431890	398	9	33	74.2245	20.2775	0.34181	0.0901471
Region_79560	chr7	31442204	31442477	273	5	13	40.932	11.0532	0.241544	0.0855854
Region_79561	chr7	31445359	31446051	692	11	29	100.891	24.2533	0.479656	0.0715239
Region_79562	chr7	31456880	31457173	293	10	33	93	29.9481	0.36737	0.0999149
Region_79563	chr7	31459540	31459758	218	8	19	65.7551	18.5633	0.505009	0.125778
Region_79564	chr7	31471123	31471303	180	6	14	48.8503	15.4961	0.426995	0.112427
Region_79565	chr7	31477101	31477602	501	9	24	71.6327	19.1175	0.755001	0.0640257
Region_79566	chr7	31479902	31480316	414	8	23	71.2313	22.0749	0.590544	0.0788761
Region_79567	chr7	31487294	31487534	240	4	12	33.6667	10.2278	0.398541	0.0973456
Region_79568	chr7	31489672	31490435	763	12	39	106.673	28.6531	0.295954	0.0670814
Region_79569	chr7	31509395	31509557	162	4	15	34.5442	9.90311	0.518691	0.111586
Region_79570	chr7	31510769	31510986	217	6	19	54.9864	16.3296	0.474721	0.106212
Region_79571	chr7	31516868	31517259	391	9	23	73.1088	21.1492	0.476107	0.0992733
Region_79572	chr7	31539931	31540348	417	7	15	60.0884	18.9765	0.369758	0.0946413
Region_79573	chr7	31556240	31556408	168	5	18	49.9048	16.2174	0.444797	0.120506
Region_79574	chr7	31560763	31561100	337	5	15	43.8027	14.1691	0.492875	0.102657
Region_79575	chr7	31575010	31575315	305	4	17	35.3741	8.62396	0.474444	0.1295
Region_79576	chr7	31577779	31578012	233	7	15	56.2313	17.3055	0.451655	0.113316
Region_79577	chr7	31592729	31593035	306	6	19	52.8844	14.5807	0.699752	0.107666
Region_79578	chr7	31603132	31603519	387	5	14	40.6531	13.0082	0.373014	0.107507
Region_79579	chr7	31632174	31632395	221	8	20	66.5102	19.0728	0.619028	0.103908
Region_79580	chr7	31633202	31633352	150	6	17	57.0748	22.7584	0.542944	0.112157
Region_79581	chr7	31643523	31643953	430	6	16	49.5374	15.1884	0.800072	0.086234
Region_79582	chr7	31655620	31655819	199	5	20	41.3605	11.7758	0.601232	0.0796322
Region_79583	chr7	31671098	31671297	199	5	15	44.8231	16.7736	0.278518	0.128833
Region_79584	chr7	31678966	31679126	160	4	14	34.5034	8.97285	0.358078	0.100703
Region_79585	chr7	31679798	31680201	403	8	20	70.2041	18.6191	0.548951	0.0950101
Region_79586	chr7	31685229	31685451	222	4	13	35.9932	8.67329	0.642342	0.10855
Region_79587	chr7	31686880	31687247	367	8	30	74.517	24.8938	0.556952	0.0823702
Region_79588	chr7	31687725	31687932	207	4	15	36.2925	10.5611	0.305783	0.104845
Region_79589	chr7	31690571	31690776	205	3	13	27.4422	7.29339	0.500569	0.124444
Region_79590	chr7	31708649	31708950	301	5	14	44.0952	11.3206	0.465455	0.113571
Region_79591	chr7	31719617	31719874	257	6	19	51.415	15.7597	0.524282	0.115526
Region_79592	chr7	31720564	31720874	310	7	33	64.0476	17.4342	0.516261	0.102819
Region_79593	chr7	31723745	31724029	284	6	22	53.3878	14.1428	0.567317	0.103594
Region_79594	chr7	31729117	31729330	213	4	13	37.0476	10.4346	0.653468	0.0908026
Region_79595	chr7	31735718	31736332	614	11	41	110.905	36.3353	0.497548	0.0934378
Region_79596	chr7	31738040	31738492	452	11	29	94.2245	35.2274	0.593044	0.0906884
Region_79597	chr7	31742166	31742650	484	9	28	86.8299	23.8245	0.460022	0.0745337
Region_79598	chr7	31743320	31743574	254	5	17	37.5782	11.2645	0.257013	0.106558
Region_79599	chr7	31751541	31751905	364	7	26	58.2993	14.6724	0.678336	0.0875783
Region_79600	chr7	31775331	31775720	389	10	37	97.6259	27.0975	0.334581	0.0987659
Region_79601	chr7	31775906	31776296	390	7	20	51.3129	11.9329	0.399985	0.0998267
Region_79602	chr7	31815887	31816208	321	8	25	62.1497	19.1001	0.418085	0.09744
Region_79603	chr7	31819222	31819644	422	6	18	52.4694	14.1761	0.42639	0.115286
Region_79604	chr7	31824193	31824460	267	5	14	45.3129	13.2587	0.280292	0.0902667
Region_79605	chr7	31873114	31873384	270	7	17	73.7279	26.3505	0.397367	0.107653
Region_79606	chr7	31909135	31909377	242	5	14	39.3197	12.2514	0.380803	0.113012
Region_79607	chr7	31926432	31926964	532	8	24	68.932	22.8643	0.493039	0.102811
Region_79608	chr7	31935518	31935819	301	7	26	60.8231	15.8264	0.370017	0.104947
Region_79609	chr7	31954812	31955263	451	7	24	60.0816	17.363	0.50818	0.110463
Region_79610	chr7	32000091	32000744	653	11	38	90.2041	25.9251	0.501154	0.0750217
Region_79611	chr7	32002272	32002557	285	5	15	38.3878	9.85751	0.497307	0.105957
Region_79612	chr7	32007289	32007465	176	3	12	30.3061	7.77827	0.318387	0.123729
Region_79613	chr7	32032442	32033067	625	9	28	79.8912	24.5296	0.430335	0.0882868
Region_79614	chr7	32042904	32043055	151	4	12	33.8844	10.5969	0.310916	0.120512
Region_79615	chr7	32058259	32058597	338	7	32	63.1633	18.1361	0.495277	0.110896
Region_79616	chr7	32059855	32060045	190	5	15	44.5918	12.6857	0.182247	0.0832627
Region_79617	chr7	32070219	32070321	102	7	22	59.3333	19.56	0.287616	0.102799
Region_79618	chr7	32077992	32078370	378	5	13	47.5986	16.2812	0.384174	0.108141
Region_79619	chr7	32078589	32078690	101	4	13	32.6871	11.5976	0.568947	0.123349
Region_79620	chr7	32089480	32089669	189	6	15	46.517	13.2486	0.36101	0.106123
Region_79621	chr7	32097783	32097958	175	6	16	54.1156	20.4254	0.688375	0.105889
Region_79622	chr7	32118099	32118477	378	5	23	46.1769	11.034	0.340991	0.0990823
Region_79623	chr7	32137350	32137680	330	4	12	33.2721	9.27625	0.306766	0.104417
Region_79624	chr7	32145084	32145474	390	5	19	42.7415	11.0075	0.514647	0.101853
Region_79625	chr7	32145849	32146096	247	4	14	33.415	10.1697	0.470319	0.123116
Region_79626	chr7	32153694	32154054	360	5	19	44.3741	13.5779	0.561228	0.104193
Region_79627	chr7	32158593	32158820	227	5	19	46.9592	13.0923	0.483181	0.105199
Region_79628	chr7	32177531	32177798	267	4	12	29.4354	8.23463	0.332117	0.122148
Region_79629	chr7	32198839	32198991	152	5	14	36.068	11.8822	0.795284	0.0915045
Region_79630	chr7	32201245	32201539	294	5	16	42.7143	10.9694	0.323368	0.0991439
Region_79631	chr7	32203635	32203887	252	5	14	41.0816	10.3139	0.247134	0.0910909
Region_79632	chr7	32208433	32208741	308	6	25	54.2925	13.8456	0.279135	0.0927053
Region_79633	chr7	32209872	32210139	267	4	13	35.4354	10.3963	0.22051	0.106631
Region_79634	chr7	32212357	32212869	512	10	34	84.9456	22.505	0.400672	0.0803149
Region_79635	chr7	32213503	32213838	335	9	29	88.0068	24.2234	0.422298	0.104579
Region_79636	chr7	32225477	32225787	310	5	18	42.9388	12.5432	0.415237	0.112584
Region_79637	chr7	32250533	32250737	204	5	13	42.9048	12.7711	0.265912	0.0919918
Region_79638	chr7	32270512	32271142	630	8	29	62.4694	15.6443	0.542366	0.0861381
Region_79639	chr7	32283725	32284126	401	9	24	78.7075	22.3874	0.438378	0.105061
Region_79640	chr7	32293280	32293735	455	10	20	92.8095	33.2984	0.432564	0.0880894
Region_79641	chr7	32295268	32295528	260	5	12	41.0272	13.446	0.179784	0.0694475
Region_79642	chr7	32299304	32299783	479	13	35	100.714	30.0103	0.201716	0.0615105
Region_79643	chr7	32305961	32306260	299	7	23	57.9456	16.4674	0.334917	0.0945172
Region_79644	chr7	32307643	32307915	272	7	17	60.2313	23.9114	0.789718	0.0708587
Region_79645	chr7	32315718	32315851	133	5	18	41.2517	12.0341	0.428848	0.121135
Region_79646	chr7	32316331	32316670	339	8	33	81.4626	19.4194	0.599321	0.0953424
Region_79647	chr7	32317933	32318117	184	5	13	47.6939	14.8077	0.328249	0.104615
Region_79648	chr7	32327027	32327406	379	7	22	62.7755	16.607	0.351238	0.091563
Region_79649	chr7	32356777	32357190	413	8	28	65.5306	16.3574	0.488205	0.0858494
Region_79650	chr7	32360834	32361257	423	6	16	45.3265	11.5255	0.350753	0.109491
Region_79651	chr7	32377779	32378057	278	6	24	54.2449	15.4847	0.436105	0.100934
Region_79652	chr7	32382580	32382869	289	10	35	83.7551	27.0564	0.527148	0.0936097
Region_79653	chr7	32403465	32403744	279	7	28	78.932	26.8215	0.469491	0.107895
Region_79654	chr7	32412906	32413302	396	4	14	33.3537	7.33803	0.328305	0.0970463
Region_79655	chr7	32421969	32422216	247	6	22	55.1565	16.3299	0.325051	0.105362
Region_79656	chr7	32427163	32427352	189	5	15	42.8027	13.134	0.125327	0.0657913
Region_79657	chr7	32432155	32432313	158	6	17	44.5102	12.8476	0.491324	0.101914
Region_79658	chr7	32433607	32433916	309	9	19	66.8299	20.7719	0.525922	0.107586
Region_79659	chr7	32436548	32436713	165	4	14	35.6463	10.6577	0.625485	0.119483
Region_79660	chr7	32444774	32444989	215	4	14	29.8163	8.63889	0.661152	0.103954
Region_79661	chr7	32471282	32471683	401	7	25	59.8639	20.7066	0.462114	0.088936
Region_79662	chr7	32475281	32475594	313	8	29	76.898	25.6586	0.438699	0.0875256
Region_79663	chr7	32484333	32484867	534	7	31	57.2381	15.3321	0.781695	0.0638799
Region_79664	chr7	32487396	32487473	77	3	12	30.8912	10.1598	0.669828	0.100645
Region_79665	chr7	32497930	32498084	154	5	13	37.5714	12.3133	0.854176	0.0811442
Region_79666	chr7	32507521	32507827	306	6	25	53.5714	14.6783	0.895257	0.0659339
Region_79667	chr7	32513646	32513757	111	6	17	47.7551	15.7826	0.77883	0.115815
Region_79668	chr7	32539957	32540103	146	4	12	29.5646	9.67702	0.864701	0.0961712
Region_79669	chr7	32575869	32576119	250	5	16	36.3129	9.96762	0.852443	0.0801445
Region_79670	chr7	32587345	32587569	224	5	15	40.3946	11.6569	0.419917	0.0862248
Region_79671	chr7	32604078	32604637	559	11	49	101.211	29.5114	0.46156	0.079796
Region_79672	chr7	32727534	32727772	238	5	12	40.6259	12.125	0.432059	0.0730719
Region_79673	chr7	32796065	32796252	187	4	12	32.0544	10.1791	0.696922	0.0861685
Region_79674	chr7	32839888	32840194	306	8	28	66.2517	16.4408	0.347476	0.0977169
Region_79675	chr7	32844984	32845283	299	7	17	54.9252	14.6264	0.881732	0.0610661
Region_79676	chr7	32853907	32854062	155	5	12	41.1905	14.1113	0.901034	0.0628912
Region_79677	chr7	32861825	32862218	393	7	27	59.5034	14.8584	0.704608	0.0852653
Region_79678	chr7	32882353	32882612	259	5	12	39.6871	12.6018	0.905044	0.0758385
Region_79679	chr7	32893298	32893479	181	4	12	33.8435	10.7281	0.802124	0.103547
Region_79680	chr7	32897429	32897599	170	5	12	39.8299	13.0732	0.801856	0.084904
Region_79681	chr7	32899126	32899443	317	6	17	48.8435	14.1478	0.782223	0.0774762
Region_79682	chr7	32909265	32909470	205	5	15	42.9932	15.3692	0.781371	0.0946763
Region_79683	chr7	32976257	32976380	123	5	12	39.5714	12.9255	0.91373	0.0639648
Region_79684	chr7	32984416	32984674	258	7	26	64.0884	19.4098	0.79944	0.0906102
Region_79685	chr7	32995871	32996147	276	5	12	42.5918	17.0401	0.76073	0.0810346
Region_79686	chr7	33013668	33013835	167	4	14	41.5782	13.2002	0.787177	0.0804438
Region_79687	chr7	33053117	33053280	163	4	14	35.5102	9.70692	0.904802	0.0619152
Region_79688	chr7	33063619	33063844	225	7	27	56.8571	16.5119	0.472399	0.0748966
Region_79689	chr7	33219639	33220114	475	14	37	116.333	34.8709	0.869964	0.0605439
Region_79690	chr7	33240796	33241132	336	5	20	42.3673	11.4557	0.717097	0.0741546
Region_79691	chr7	33416455	33416725	270	4	14	35.449	9.32898	0.553515	0.0986842
Region_79692	chr7	33442040	33442265	225	6	17	42.8231	12.5985	0.835721	0.0801554
Region_79693	chr7	33450042	33450323	281	5	18	44.3605	12.1288	0.839598	0.0873145
Region_79694	chr7	33464928	33465130	202	6	22	57.0816	18.7823	0.791172	0.0730796
Region_79695	chr7	33484891	33485153	262	4	16	31.8707	7.84549	0.88917	0.0717896
Region_79696	chr7	33505442	33505620	178	5	15	39.8367	11.2834	0.878887	0.0772203
Region_79697	chr7	33536148	33536264	116	5	16	39.6667	14.1156	0.822895	0.0792929
Region_79698	chr7	33559028	33559271	243	5	15	42.2449	11.3159	0.776659	0.0918908
Region_79699	chr7	33562507	33562653	146	4	13	32.8571	12.4807	0.8666	0.0763632
Region_79700	chr7	33563490	33563950	460	8	27	74.2789	16.9979	0.794872	0.0854091
Region_79701	chr7	33594130	33594484	354	7	14	53.966	14.9915	0.827313	0.0782056
Region_79702	chr7	33631956	33632251	295	9	24	73.7755	21.1559	0.836804	0.0604197
Region_79703	chr7	33639931	33640249	318	6	20	52.9184	14.607	0.669196	0.0828358
Region_79704	chr7	33656855	33657108	253	4	13	32.6667	8.72984	0.774179	0.0852135
Region_79705	chr7	33659813	33660194	381	5	17	46.9728	13.3883	0.683277	0.118345
Region_79706	chr7	33660349	33660603	254	5	12	46.4762	14.102	0.783155	0.0738469
Region_79707	chr7	33661456	33661594	138	4	12	37.1905	9.82402	0.676239	0.113236
Region_79708	chr7	33669427	33669717	290	5	23	47.381	12.2605	0.18429	0.0911431
Region_79709	chr7	33680169	33680316	147	4	12	33.3741	10.3727	0.844757	0.0799504
Region_79710	chr7	33685807	33685967	160	5	15	42.0816	12.093	0.363219	0.153301
Region_79711	chr7	33697087	33697263	176	4	12	32.0816	10.5152	0.789674	0.108048
Region_79712	chr7	33698233	33698499	266	8	17	61.2721	18.0587	0.653898	0.114441
Region_79713	chr7	33700323	33700728	405	6	25	48.9252	11.4456	0.780373	0.0709785
Region_79714	chr7	33701067	33701371	304	7	23	69.2857	20.4892	0.730746	0.0643704
Region_79715	chr7	33706672	33706970	298	5	12	39.0612	11.2434	0.697622	0.102
Region_79716	chr7	33713509	33713742	233	6	14	44.551	13.4359	0.835324	0.0690915
Region_79717	chr7	33718495	33718630	135	6	18	52.6531	17.6789	0.887324	0.0606633
Region_79718	chr7	33733767	33733984	217	5	14	42.1769	14.2116	0.805082	0.0712565
Region_79719	chr7	33734179	33734548	369	9	17	76.3197	25.8229	0.785407	0.0900877
Region_79720	chr7	33739014	33739245	231	4	13	38.1156	12.9792	0.483027	0.11222
Region_79721	chr7	33755463	33755803	340	6	14	47.8435	13.8671	0.539122	0.105627
Region_79722	chr7	33759452	33759561	109	4	12	36.7959	11.6495	0.813785	0.09325
Region_79723	chr7	33771680	33771871	191	4	19	42.619	12.6254	0.803329	0.0927169
Region_79724	chr7	33778868	33779282	414	6	20	53.8912	13.0253	0.714998	0.0613549
Region_79725	chr7	33782818	33783095	277	5	13	46.1973	15.3938	0.674344	0.0934579
Region_79726	chr7	33787048	33787157	109	5	14	53.4694	23.1213	0.689329	0.0730658
Region_79727	chr7	33789231	33789642	411	6	18	52.9252	13.8698	0.718983	0.079001
Region_79728	chr7	33790610	33790996	386	7	21	60.7279	15.9715	0.360197	0.103268
Region_79729	chr7	33791171	33791420	249	6	16	46.1701	12.6969	0.620448	0.0900299
Region_79730	chr7	33797505	33798104	599	10	35	79.8503	18.227	0.666063	0.0833553
Region_79731	chr7	33804212	33804411	199	5	15	40.2517	11.3166	0.693467	0.118846
Region_79732	chr7	33805087	33805227	140	3	12	29.6803	10.3268	0.61751	0.134332
Region_79733	chr7	33805422	33805721	299	5	20	45.2041	12.6588	0.682039	0.101338
Region_79734	chr7	33830506	33831009	503	11	34	94.034	25.7476	0.743411	0.0637372
Region_79735	chr7	33831931	33832282	351	11	19	94.8571	32.4223	0.426838	0.0878372
Region_79736	chr7	33832466	33832738	272	7	23	66.5034	24.9222	0.623763	0.116566
Region_79737	chr7	33836875	33837316	441	8	25	61.7891	15.2761	0.495934	0.0911936
Region_79738	chr7	33837637	33838126	489	13	29	99	25.6411	0.684199	0.0933629
Region_79739	chr7	33868167	33868390	223	5	13	40.8571	13.2727	0.170025	0.115862
Region_79740	chr7	33872641	33872831	190	5	12	42.7211	14.9276	0.925584	0.0640836
Region_79741	chr7	33888301	33888865	564	7	17	53.6531	13.0969	0.486712	0.0856996
Region_79742	chr7	33889589	33889914	325	5	19	43.034	11.5174	0.792067	0.0817933
Region_79743	chr7	33911919	33912342	423	9	31	78.1905	17.6621	0.810949	0.0602672
Region_79744	chr7	33913434	33913620	186	4	17	40.4082	10.4119	0.680205	0.110715
Region_79745	chr7	33924362	33924497	135	7	13	50.9796	19.113	0.815826	0.110681
Region_79746	chr7	33928751	33929145	394	8	26	66.7211	21.6123	0.757267	0.0640865
Region_79747	chr7	33936737	33937006	269	6	20	52.3197	14.5268	0.743293	0.0643168
Region_79748	chr7	33979763	33980328	565	10	44	87.4694	21.213	0.160036	0.0674156
Region_79749	chr7	33987217	33987505	288	5	14	40.551	12.7404	0.537714	0.113824
Region_79750	chr7	33994544	33994696	152	7	20	62.6259	24.5583	0.616316	0.195417
Region_79751	chr7	34018492	34018687	195	4	12	32.2721	9.64263	0.782026	0.0911237
Region_79752	chr7	34025471	34026107	636	8	22	66.3946	16.4735	0.291628	0.0840223
Region_79753	chr7	34032302	34032571	269	5	14	40.5442	10.8686	0.880481	0.065149
Region_79754	chr7	34074568	34074850	282	6	24	49.9728	14.7968	0.833118	0.0879353
Region_79755	chr7	34079537	34079903	366	5	17	39.4966	10.0658	0.707016	0.115593
Region_79756	chr7	34103394	34103700	306	5	13	39.9048	12.4989	0.861962	0.0782975
Region_79757	chr7	34120761	34121000	239	5	12	41.3197	11.409	0.781602	0.0706002
Region_79758	chr7	34128868	34129224	356	5	15	39.6531	10.1176	0.725274	0.0983055
Region_79759	chr7	34133611	34134209	598	11	45	92.3061	20.4473	0.614722	0.0726452
Region_79760	chr7	34136144	34136352	208	5	17	43.3469	14.286	0.54707	0.0929431
Region_79761	chr7	34147371	34147749	378	5	20	40.7619	10.58	0.425302	0.0977764
Region_79762	chr7	34165071	34165389	318	6	13	47.4762	15.4336	0.750608	0.0880489
Region_79763	chr7	34185670	34185872	202	5	16	44.551	12.2111	0.832835	0.0611866
Region_79764	chr7	34196485	34196712	227	6	17	47.5442	15.6447	0.781962	0.0859825
Region_79765	chr7	34222119	34222286	167	5	12	41.7891	13.7264	0.700079	0.107729
Region_79766	chr7	34278447	34278599	152	4	12	33.8776	9.64926	0.609935	0.122036
Region_79767	chr7	34299589	34299734	145	5	12	50.6327	19.5746	0.597555	0.108415
Region_79768	chr7	34302269	34302420	151	5	15	43.415	14.9239	0.804274	0.0741312
Region_79769	chr7	34302876	34303257	381	9	23	66.8639	20.2568	0.824483	0.0615137
Region_79770	chr7	34304052	34304258	206	6	14	53.0612	22.7522	0.611146	0.08542
Region_79771	chr7	34321440	34321683	243	9	25	65.8299	19.3827	0.108587	0.0820726
Region_79772	chr7	34324259	34324389	130	5	15	42.6667	13.8011	0.830102	0.0891702
Region_79773	chr7	34333858	34334268	410	4	15	32.9728	8.91278	0.342407	0.103886
Region_79774	chr7	34358003	34358329	326	8	14	65.7143	19.0626	0.507888	0.0883916
Region_79775	chr7	34362887	34363101	214	5	16	41.2245	13.4097	0.670039	0.0928185
Region_79776	chr7	34365576	34365771	195	4	12	35.7891	10.4004	0.779573	0.100745
Region_79777	chr7	34369443	34369754	311	7	20	57.6259	15.5154	0.703517	0.104379
Region_79778	chr7	34371916	34372188	272	5	18	50.4898	14.3209	0.679039	0.0868286
Region_79779	chr7	34373155	34373345	190	4	13	38.8367	11.4748	0.677152	0.0968288
Region_79780	chr7	34389815	34389965	150	4	13	29.9932	8.70561	0.854637	0.0767265
Region_79781	chr7	34395826	34396129	303	6	12	49.8707	12.3079	0.757498	0.0799216
Region_79782	chr7	34398763	34399117	354	4	13	33.1293	9.04878	0.720539	0.085721
Region_79783	chr7	34403846	34404359	513	7	27	62.0136	13.7801	0.500541	0.103472
Region_79784	chr7	34405174	34405465	291	6	14	52.4218	19.3394	0.495897	0.110107
Region_79785	chr7	34477554	34477923	369	7	23	67.4014	16.9757	0.736131	0.0886776
Region_79786	chr7	34482618	34482921	303	5	18	37.7279	10.2767	0.681272	0.0926772
Region_79787	chr7	34489404	34489581	177	5	17	45.0272	12.9588	0.821029	0.0854919
Region_79788	chr7	34506000	34506440	440	10	38	77.0748	17.7668	0.651864	0.0915694
Region_79789	chr7	34544670	34545248	578	13	27	115.02	45.757	0.565136	0.0762609
Region_79790	chr7	34566559	34566731	172	5	17	48.3333	14.8168	0.536629	0.0977728
Region_79791	chr7	34598998	34599413	415	5	16	43.7891	11.2641	0.322223	0.110646
Region_79792	chr7	34600040	34600214	174	5	21	43.7211	12.5391	0.538557	0.117256
Region_79793	chr7	34639915	34640212	297	5	17	44.9116	13.2917	0.525426	0.113872
Region_79794	chr7	34657452	34657996	544	8	28	76.898	23.065	0.703486	0.0758809
Region_79795	chr7	34661298	34661527	229	4	12	37.0408	10.0286	0.470754	0.103946
Region_79796	chr7	34662545	34662844	299	5	22	47.7687	13.4577	0.428731	0.0999604
Region_79797	chr7	34663337	34663751	414	8	17	62.3265	20.3713	0.602774	0.0935302
Region_79798	chr7	34664275	34664506	231	4	12	31.8571	8.77496	0.557482	0.094532
Region_79799	chr7	34672378	34672554	176	6	19	52.8639	14.6033	0.778638	0.0982737
Region_79800	chr7	34676413	34676694	281	6	25	61.1905	17.9639	0.658666	0.0731093
Region_79801	chr7	34707538	34707955	417	5	21	44.8367	11.0757	0.828139	0.0663897
Region_79802	chr7	34747645	34747951	306	6	22	52.5986	16.3475	0.856986	0.0711047
Region_79803	chr7	34829431	34829653	222	4	13	35.6939	10.3577	0.832355	0.0827111
Region_79804	chr7	34838324	34838648	324	6	23	53.4694	17.262	0.823742	0.068283
Region_79805	chr7	34849594	34849869	275	5	12	45.9796	19.1266	0.884195	0.0693781
Region_79806	chr7	34850689	34850877	188	6	19	50.7959	17.9424	0.374547	0.0954861
Region_79807	chr7	34905165	34905258	93	4	13	43.2177	15.6019	0.520011	0.0971271
Region_79808	chr7	34991941	34992264	323	8	35	75.2925	20.1284	0.792036	0.074378
Region_79809	chr7	35000972	35001161	189	5	12	41.3537	11.273	0.888249	0.0775915
Region_79810	chr7	35038594	35038752	158	5	15	40.4762	11.3242	0.554207	0.11444
Region_79811	chr7	35042702	35042913	211	5	12	41.4218	13.2706	0.705384	0.107222
Region_79812	chr7	35056570	35056976	406	7	29	60.1837	15.9486	0.540207	0.0948997
Region_79813	chr7	35132586	35132813	227	5	15	39.0748	11.8807	0.867558	0.061238
Region_79814	chr7	35254892	35255821	929	31	123	285.578	85.1545	0.601678	0.0871024
Region_79815	chr7	35256269	35256867	598	21	68	170.204	51.6906	0.510125	0.103146
Region_79816	chr7	35257021	35257144	123	5	21	46.9456	13.1336	0.416396	0.130184
Region_79817	chr7	35258780	35259397	617	22	58	201.646	83.8843	0.554747	0.100584
Region_79818	chr7	35260923	35261202	279	9	18	75.966	28.9036	0.359099	0.104371
Region_79819	chr7	35262431	35262862	431	10	27	90.932	31.929	0.551226	0.109531
Region_79820	chr7	35268207	35268376	169	6	18	47.4898	17.6734	0.849623	0.0920634
Region_79821	chr7	35280704	35281008	304	5	16	45.4082	12.2428	0.627536	0.0870645
Region_79822	chr7	35306051	35306209	158	4	14	35.9524	11.0536	0.787677	0.0822397
Region_79823	chr7	35315409	35315607	198	6	20	77.0272	24.6973	0.60166	0.0944118
Region_79824	chr7	35330620	35330832	212	4	15	36.0884	11.2292	0.838089	0.0797189
Region_79825	chr7	35339313	35340119	806	14	54	130.544	33.7925	0.651317	0.0722358
Region_79826	chr7	35346834	35347367	533	9	44	81.619	19.8923	0.678791	0.0802205
Region_79827	chr7	35349947	35350296	349	5	13	41.9184	12.0026	0.636347	0.10097
Region_79828	chr7	35353802	35354161	359	6	23	53.8027	13.9538	0.641661	0.0840463
Region_79829	chr7	35355831	35356360	529	7	21	57.7347	18.5901	0.590062	0.0805534
Region_79830	chr7	35367933	35368555	622	9	23	78.381	23.5324	0.756439	0.0614525
Region_79831	chr7	35372992	35373447	455	5	19	40.1293	8.77986	0.639743	0.102844
Region_79832	chr7	35377328	35377703	375	6	13	54.619	17.482	0.746444	0.0940484
Region_79833	chr7	35387096	35387304	208	6	17	47.6599	14.5242	0.779397	0.121376
Region_79834	chr7	35387884	35388395	511	10	23	78.0612	19.2792	0.793096	0.0601147
Region_79835	chr7	35392697	35393055	358	5	24	49.2789	12.8002	0.694974	0.0928512
Region_79836	chr7	35396405	35396746	341	8	15	72.3197	23.1351	0.863905	0.0638069
Region_79837	chr7	35412517	35412676	159	8	18	58.966	20.1863	0.553859	0.116614
Region_79838	chr7	35416147	35416341	194	4	12	39.2857	11.5272	0.704831	0.0895754
Region_79839	chr7	35423887	35424260	373	4	16	36.0816	12.4144	0.640102	0.0958912
Region_79840	chr7	35442545	35442860	315	8	25	66.2245	18.384	0.672272	0.0848774
Region_79841	chr7	35446310	35446515	205	6	13	58.102	24.0096	0.542651	0.0932399
Region_79842	chr7	35448631	35448952	321	5	22	52.7891	17.1409	0.85476	0.0643491
Region_79843	chr7	35449489	35449683	194	5	13	44.7143	13.6457	0.844808	0.0679317
Region_79844	chr7	35466094	35466388	294	11	28	99.0136	41.5494	0.840269	0.0725336
Region_79845	chr7	35468058	35468491	433	9	36	75.1769	17.8662	0.421266	0.0973446
Region_79846	chr7	35469889	35470254	365	7	28	61.4694	17.5165	0.616199	0.109141
Region_79847	chr7	35485500	35485872	372	9	20	73.4082	19.0014	0.251158	0.0887208
Region_79848	chr7	35486707	35487042	335	6	21	52.2245	15.8078	0.821027	0.0690649
Region_79849	chr7	35506703	35507075	372	7	14	61.1769	16.6827	0.709734	0.0636221
Region_79850	chr7	35509448	35509833	385	9	19	72.4286	20.8583	0.692583	0.0695263
Region_79851	chr7	35511360	35511664	304	7	26	56.2857	15.4233	0.6609	0.0857898
Region_79852	chr7	35520004	35520227	223	5	16	38.4082	10.1757	0.315252	0.0842326
Region_79853	chr7	35528566	35528801	235	8	21	62.415	18.2321	0.738842	0.0688706
Region_79854	chr7	35529683	35530021	338	7	21	58.7959	19.9455	0.743048	0.0834489
Region_79855	chr7	35531884	35532525	641	12	47	108.483	29.4261	0.374081	0.0648347
Region_79856	chr7	35533346	35533577	231	3	12	25.6122	8.66456	0.79893	0.0933596
Region_79857	chr7	35546243	35546555	312	8	18	66.5918	19.7091	0.506689	0.0949644
Region_79858	chr7	35547010	35547323	313	5	13	46.0476	16.6537	0.58932	0.102513
Region_79859	chr7	35569059	35569291	232	7	19	74.0136	26.6296	0.868656	0.0811412
Region_79860	chr7	35569525	35569646	121	6	12	55.9116	24.0362	0.713777	0.0862876
Region_79861	chr7	35576016	35576460	444	7	23	56.7823	15.9058	0.830026	0.0805052
Region_79862	chr7	35590403	35590498	95	4	12	32.4694	9.63676	0.904358	0.0603799
Region_79863	chr7	35624017	35624157	140	6	18	46.9524	13.7439	0.593583	0.091515
Region_79864	chr7	35625156	35625414	258	6	14	46.5102	14.6952	0.447759	0.103355
Region_79865	chr7	35695768	35696212	444	7	17	62.8776	19.9496	0.556432	0.0682186
Region_79866	chr7	35718933	35719253	320	4	16	34.0612	8.97807	0.793763	0.0648881
Region_79867	chr7	35725003	35725551	548	10	29	89.1769	34.1884	0.837237	0.0664933
Region_79868	chr7	35738357	35738492	135	9	16	73.415	29.8193	0.829492	0.076429
Region_79869	chr7	35796754	35796960	206	4	14	35.2381	9.63963	0.849821	0.0683239
Region_79870	chr7	35828598	35828911	313	7	14	59.483	18.8387	0.725851	0.0811853
Region_79871	chr7	35829703	35830042	339	5	14	39.2721	11.3792	0.893277	0.064377
Region_79872	chr7	35889078	35889420	342	4	17	31.2245	8.1129	0.841172	0.0718773
Region_79873	chr7	35912063	35912327	264	6	22	52.5578	16.7725	0.805102	0.0765956
Region_79874	chr7	35957292	35957527	235	6	19	53.1497	13.959	0.76553	0.0867128
Region_79875	chr7	35983155	35983381	226	6	13	53.551	19.3915	0.589947	0.103646
Region_79876	chr7	35991794	35992068	274	5	12	40.1973	11.8845	0.61194	0.0999138
Region_79877	chr7	36007268	36007431	163	4	12	29.932	8.78562	0.842735	0.0960494
Region_79878	chr7	36012000	36012199	199	6	13	47.6122	14.1225	0.75144	0.09568
Region_79879	chr7	36013235	36013321	86	7	19	54.0544	19.1693	0.808051	0.0813966
Region_79880	chr7	36020577	36020879	302	5	24	50.1565	11.1863	0.737011	0.0725195
Region_79881	chr7	36022283	36022406	123	6	16	51.0476	20.4663	0.743502	0.103627
Region_79882	chr7	36026047	36026582	535	8	23	67.5578	17.3549	0.506139	0.0942294
Region_79883	chr7	36028619	36028771	152	6	14	51.966	15.8367	0.398375	0.11408
Region_79884	chr7	36040251	36040530	279	6	16	44.1429	11.6572	0.727061	0.0741158
Region_79885	chr7	36049959	36050286	327	6	15	53.9048	18.3024	0.343825	0.113484
Region_79886	chr7	36063542	36063692	150	5	20	44.4014	12.5887	0.313256	0.11327
Region_79887	chr7	36070261	36070486	225	8	19	72.2789	27.2969	0.650601	0.099309
Region_79888	chr7	36077529	36077933	404	9	25	72.9728	20.6162	0.690463	0.115062
Region_79889	chr7	36084055	36084303	248	6	22	49.7619	13.8279	0.647325	0.0927547
Region_79890	chr7	36091609	36091920	311	6	15	55.0748	15.1165	0.606482	0.0927324
Region_79891	chr7	36095897	36096240	343	7	30	62.551	16.3184	0.64691	0.095009
Region_79892	chr7	36096557	36096825	268	6	19	53.1633	15.507	0.521276	0.108831
Region_79893	chr7	36119953	36120106	153	6	12	65.2585	28.5297	0.736089	0.09043
Region_79894	chr7	36128701	36129016	315	9	26	66.4218	19.372	0.306321	0.0910964
Region_79895	chr7	36129225	36129606	381	8	25	67.0612	23.9137	0.578226	0.0843601
Region_79896	chr7	36132059	36132369	310	7	25	62.4354	19.964	0.512878	0.10432
Region_79897	chr7	36136787	36136963	176	5	16	41.8776	12.3809	0.76617	0.100828
Region_79898	chr7	36138104	36138484	380	6	15	49.517	14.9705	0.656686	0.0910064
Region_79899	chr7	36151488	36151719	231	9	23	100.741	44.6542	0.807808	0.0780944
Region_79900	chr7	36152137	36152434	297	9	27	76.0884	24.3322	0.318216	0.111891
Region_79901	chr7	36155817	36156220	403	10	22	86.3197	23.9694	0.665359	0.0865526
Region_79902	chr7	36157318	36157615	297	5	14	45.7279	12.6055	0.806853	0.081309
Region_79903	chr7	36168365	36168492	127	5	12	39.1905	12.5044	0.560929	0.13418
Region_79904	chr7	36170074	36170277	203	7	15	56.3537	19.6973	0.666354	0.121268
Region_79905	chr7	36174903	36175082	179	4	15	35.7687	10.7951	0.723041	0.0893859
Region_79906	chr7	36182589	36182922	333	7	19	58.8776	16.9608	0.684444	0.0733526
Region_79907	chr7	36183201	36183435	234	9	19	72.034	25.227	0.809179	0.0911698
Region_79908	chr7	36192091	36192355	264	5	19	39.2993	11.1161	0.40909	0.0985443
Region_79909	chr7	36202655	36202825	170	6	13	52.6054	18.0063	0.759994	0.109851
Region_79910	chr7	36205436	36205670	234	4	15	35.9796	10.1025	0.808433	0.0651315
Region_79911	chr7	36207232	36207671	439	6	20	47.7347	12.3811	0.739727	0.0757221
Region_79912	chr7	36213309	36213543	234	5	12	42.0544	12.7954	0.828496	0.0759134
Region_79913	chr7	36214428	36214749	321	5	13	39.3537	12.3215	0.53026	0.104567
Region_79914	chr7	36220612	36220933	321	6	14	50.8503	14.3395	0.51004	0.119059
Region_79915	chr7	36227306	36227710	404	6	22	48.517	12.9675	0.482767	0.092028
Region_79916	chr7	36233365	36233785	420	5	17	37.1361	8.85858	0.51256	0.110311
Region_79917	chr7	36237168	36237428	260	9	23	69.483	18.7091	0.854488	0.062936
Region_79918	chr7	36241404	36241824	420	10	38	74.8571	18.4699	0.766505	0.0842201
Region_79919	chr7	36243064	36243240	176	6	16	44.9252	14.1833	0.822917	0.0788325
Region_79920	chr7	36246448	36246588	140	5	13	46.4694	14.4953	0.850815	0.0613526
Region_79921	chr7	36266362	36266648	286	6	15	45.7755	13.1054	0.286557	0.121388
Region_79922	chr7	36271131	36271298	167	5	13	39.5782	12.2748	0.867765	0.0742676
Region_79923	chr7	36274751	36275138	387	10	37	82.6735	24.0297	0.77148	0.0913833
Region_79924	chr7	36277373	36277590	217	5	12	39.381	13.1083	0.869855	0.0833056
Region_79925	chr7	36281051	36281324	273	11	15	100.027	45.6793	0.495299	0.122592
Region_79926	chr7	36289773	36289981	208	5	19	44.8299	14.21	0.67341	0.102033
Region_79927	chr7	36306124	36306315	191	4	12	33.4082	10.0108	0.832434	0.0768079
Region_79928	chr7	36321085	36321367	282	5	18	38.7279	11.5833	0.866297	0.0667263
Region_79929	chr7	36334101	36334302	201	4	13	31.551	9.32531	0.897506	0.0730112
Region_79930	chr7	36340023	36340243	220	6	16	48.6463	14.5305	0.840962	0.064224
Region_79931	chr7	36374873	36375483	610	9	34	75.7279	19.227	0.680506	0.0856857
Region_79932	chr7	36399065	36399369	304	7	25	61.5374	16.5791	0.846266	0.066906
Region_79933	chr7	36446854	36447063	209	6	14	44.4082	13.0136	0.927991	0.0626431
Region_79934	chr7	36463192	36463513	321	5	12	36.6327	10.9144	0.785591	0.079158
Region_79935	chr7	36468078	36468320	242	6	19	48.8027	13.642	0.759539	0.0901891
Region_79936	chr7	36488693	36489011	318	5	20	45.2857	12.6084	0.437784	0.119805
Region_79937	chr7	36501698	36501968	270	4	13	33.8571	10.3103	0.491267	0.109961
Region_79938	chr7	36507864	36508284	420	6	12	49.0068	14.2874	0.338016	0.104258
Region_79939	chr7	36509160	36509574	414	7	21	59.7619	17.0909	0.52536	0.0895629
Region_79940	chr7	36509832	36510295	463	12	34	100.68	28.0974	0.498529	0.0853294
Region_79941	chr7	36511385	36511668	283	7	18	60.8163	19.5403	0.802148	0.0711933
Region_79942	chr7	36512850	36513165	315	6	19	47.9524	16.2123	0.627439	0.104599
Region_79943	chr7	36519089	36519375	286	9	14	75.4286	24.047	0.706491	0.105374
Region_79944	chr7	36522131	36522327	196	7	13	62.3605	25.2025	0.431895	0.117724
Region_79945	chr7	36522629	36523001	372	8	14	60.8912	18.922	0.425028	0.0992551
Region_79946	chr7	36524012	36524287	275	4	12	31.6531	9.92344	0.52479	0.122138
Region_79947	chr7	36527492	36527660	168	6	16	52.4898	18.0408	0.526064	0.0990272
Region_79948	chr7	36532163	36532255	92	5	12	48.9592	18.7437	0.723079	0.0976152
Region_79949	chr7	36532756	36532906	150	6	12	54.5034	24.2926	0.655929	0.0935787
Region_79950	chr7	36535283	36535726	443	11	31	106.891	35.6254	0.681076	0.0835017
Region_79951	chr7	36536281	36536676	395	5	12	38.7415	12.6107	0.839147	0.0892312
Region_79952	chr7	36538316	36538784	468	7	30	63.1361	15.3617	0.5258	0.0745995
Region_79953	chr7	36540319	36540687	368	5	16	47.7755	12.1671	0.67785	0.104941
Region_79954	chr7	36540890	36541239	349	5	13	42.2653	11.5304	0.61678	0.10906
Region_79955	chr7	36545798	36546364	566	8	33	82.2993	21.0581	0.38784	0.0781046
Region_79956	chr7	36547205	36547585	380	8	24	77.6599	21.6825	0.397497	0.0870143
Region_79957	chr7	36566791	36567307	516	14	38	105.707	28.0716	0.649068	0.0843227
Region_79958	chr7	36567490	36567795	305	5	20	44.7075	11.6902	0.599429	0.109688
Region_79959	chr7	36570423	36571146	723	13	42	111.884	26.2776	0.374903	0.0823384
Region_79960	chr7	36574308	36574532	224	5	21	45.5238	12.031	0.225856	0.0920047
Region_79961	chr7	36582229	36582478	249	4	15	32.3129	8.53903	0.39378	0.12121
Region_79962	chr7	36596773	36597134	361	6	24	58.9864	17.3817	0.197679	0.0723205
Region_79963	chr7	36597533	36597979	446	8	19	69.0884	18.7507	0.403974	0.0842389
Region_79964	chr7	36599696	36599900	204	6	19	52.8503	16.9372	0.395382	0.119914
Region_79965	chr7	36605741	36606475	734	15	52	117.973	23.4108	0.439176	0.0757283
Region_79966	chr7	36606862	36607359	497	8	27	66.619	17.2004	0.386106	0.0946859
Region_79967	chr7	36610815	36611480	665	13	56	124.129	31.3584	0.493258	0.0935379
Region_79968	chr7	36620826	36621324	498	8	28	64.8027	15.0995	0.608911	0.0731682
Region_79969	chr7	36621489	36622056	567	11	46	88.1156	22.4714	0.393809	0.0941889
Region_79970	chr7	36628572	36628880	308	7	18	53.8639	15.7813	0.382299	0.113842
Region_79971	chr7	36630062	36630654	592	10	40	85.9524	21.4279	0.378368	0.0870687
Region_79972	chr7	36630977	36631219	242	5	17	41.5918	11.6046	0.464348	0.115841
Region_79973	chr7	36633358	36633848	490	8	19	63.8163	20.1705	0.361269	0.110987
Region_79974	chr7	36635302	36635760	458	10	36	88.3741	23.9346	0.623622	0.070546
Region_79975	chr7	36636047	36636438	391	6	16	48.966	13.1953	0.631646	0.100023
Region_79976	chr7	36637041	36637367	326	7	12	68.2245	22.0888	0.556351	0.0916172
Region_79977	chr7	36637727	36637857	130	6	18	50.6395	14.9304	0.368522	0.0987531
Region_79978	chr7	36638167	36638271	104	4	15	36.3741	10.0643	0.521903	0.129788
Region_79979	chr7	36639741	36639938	197	4	13	31.2041	9.68471	0.349662	0.125366
Region_79980	chr7	36641636	36641744	108	4	12	31.2653	10.1424	0.579744	0.105812
Region_79981	chr7	36649733	36649959	226	7	16	57.6667	20.0364	0.654826	0.0904643
Region_79982	chr7	36650547	36650844	297	6	19	51.6735	17.1489	0.389325	0.122238
Region_79983	chr7	36654440	36654812	372	6	17	54.2381	17.8756	0.795543	0.0810593
Region_79984	chr7	36655611	36655778	167	4	12	36.7143	11.759	0.565453	0.136592
Region_79985	chr7	36661139	36661334	195	6	23	58.966	19.5653	0.627282	0.0945551
Region_79986	chr7	36670401	36670577	176	6	12	51.7755	17.4787	0.605776	0.11503
Region_79987	chr7	36671520	36671767	247	6	18	52.619	18.4811	0.600012	0.0765156
Region_79988	chr7	36679771	36679952	181	7	21	56.3061	17.8531	0.6378	0.0931784
Region_79989	chr7	36692499	36692834	335	5	19	42.0272	9.70944	0.280959	0.10707
Region_79990	chr7	36723409	36723455	46	4	12	37.7823	14.8833	0.754561	0.125306
Region_79991	chr7	36723955	36724178	223	6	14	47.5782	14.1324	0.367515	0.125254
Region_79992	chr7	36726423	36726799	376	6	13	58.7687	25.052	0.42711	0.116573
Region_79993	chr7	36733105	36733412	307	6	17	49.7075	16.4555	0.548478	0.110472
Region_79994	chr7	36735398	36735672	274	4	14	33.2041	9.20909	0.263083	0.11189
Region_79995	chr7	36743413	36743655	242	4	13	30.9388	9.487	0.405104	0.10491
Region_79996	chr7	36763118	36763484	366	5	13	39.7823	11.4243	0.685629	0.114473
Region_79997	chr7	36764272	36764685	413	12	27	94.5102	27.934	0.686999	0.0681465
Region_79998	chr7	36768106	36768322	216	5	17	46.102	15.4989	0.564571	0.111409
Region_79999	chr7	36777138	36777399	261	6	18	44.1701	12.0065	0.456983	0.119699
Region_80000	chr7	36783750	36783996	246	7	14	57.0748	19.5606	0.752821	0.101434
Region_80001	chr7	36788693	36789090	397	8	24	70.8027	22.8178	0.656276	0.121095
Region_80002	chr7	36790282	36790699	417	8	21	65.5442	17.6007	0.355903	0.102441
Region_80003	chr7	36792422	36792700	278	5	18	44.5578	12.3578	0.416093	0.118165
Region_80004	chr7	36819016	36819253	237	5	16	42.8912	13.9088	0.326493	0.107173
Region_80005	chr7	36826811	36827275	464	8	28	73.4626	20.1886	0.51632	0.10548
Region_80006	chr7	36827690	36828069	379	6	22	49.5986	12.8844	0.329011	0.111405
Region_80007	chr7	36841228	36841558	330	7	23	62.4014	23.351	0.404509	0.122649
Region_80008	chr7	36855462	36855984	522	19	39	175.959	64.2669	0.7569	0.0638821
Region_80009	chr7	36856902	36857227	325	6	12	52.9592	15.5735	0.756703	0.0806486
Region_80010	chr7	36858301	36858715	414	6	14	45.8776	13.181	0.693415	0.0916256
Region_80011	chr7	36862244	36862420	176	5	18	51.0476	18.7614	0.791182	0.0818977
Region_80012	chr7	36881044	36881668	624	13	55	126.395	29.7969	0.363785	0.0842783
Region_80013	chr7	36887235	36887619	384	7	18	56.6735	16.5265	0.672688	0.0908892
Region_80014	chr7	36893358	36893829	471	7	23	54.8776	15.0187	0.810637	0.0652875
Region_80015	chr7	36896239	36896376	137	4	12	34.3469	10.2834	0.548665	0.113589
Region_80016	chr7	36914339	36914485	146	4	12	35.6259	11.9257	0.769394	0.0778716
Region_80017	chr7	36915739	36916309	570	9	47	77.449	17.4467	0.533092	0.078048
Region_80018	chr7	36919737	36919942	205	4	13	35.966	11.6475	0.466474	0.103572
Region_80019	chr7	36931586	36931816	230	6	13	48.7483	13.0162	0.606254	0.101336
Region_80020	chr7	36932753	36933432	679	10	35	81.9388	20.9436	0.613391	0.0836706
Region_80021	chr7	36937000	36937313	313	5	15	41.5238	12.4688	0.754638	0.0843967
Region_80022	chr7	36939702	36940055	353	6	15	58.0272	17.5686	0.692021	0.0900506
Region_80023	chr7	36943055	36943319	264	8	24	65.3878	18.2552	0.60311	0.105373
Region_80024	chr7	36945758	36946225	467	6	21	53.9592	17.955	0.501578	0.101832
Region_80025	chr7	36947486	36947690	204	4	14	34.6259	9.81347	0.452321	0.122953
Region_80026	chr7	36949102	36949522	420	6	23	57.3061	18.9641	0.732751	0.0857855
Region_80027	chr7	36952332	36952664	332	7	20	56.932	18.136	0.504364	0.0872775
Region_80028	chr7	36962915	36963122	207	5	16	44.0068	13.5553	0.777305	0.0903821
Region_80029	chr7	36984927	36985108	181	6	19	55.8163	16.9209	0.134938	0.0706274
Region_80030	chr7	36985734	36986285	551	12	34	106.884	33.0957	0.47956	0.0690249
Region_80031	chr7	36986560	36986750	190	5	16	41.1973	12.7594	0.360949	0.124279
Region_80032	chr7	36986991	36987237	246	7	16	60.6054	19.352	0.342002	0.0828696
Region_80033	chr7	36996630	36996896	266	4	15	33.2789	9.18664	0.693208	0.103125
Region_80034	chr7	36998888	36999480	592	7	29	55.1701	11.6645	0.528851	0.0814735
Region_80035	chr7	37000024	37000392	368	8	17	81.4354	24.6699	0.612975	0.0818835
Region_80036	chr7	37002129	37002502	373	4	13	35.1565	9.27044	0.548242	0.109239
Region_80037	chr7	37012824	37013024	200	6	20	50.4694	14.4575	0.736146	0.0945001
Region_80038	chr7	37013258	37013418	160	6	19	50.9048	17.0138	0.700862	0.0974642
Region_80039	chr7	37016563	37016881	318	9	31	81.9048	24.3348	0.767734	0.0611472
Region_80040	chr7	37018625	37018959	334	8	28	69.3673	25.512	0.825849	0.0735816
Region_80041	chr7	37023597	37023997	400	6	21	49.6259	12.0013	0.57698	0.0897
Region_80042	chr7	37031685	37032178	493	9	34	77.2857	19.6008	0.124595	0.0691771
Region_80043	chr7	37033026	37033162	136	3	13	29.0816	8.80264	0.807454	0.0926096
Region_80044	chr7	37037296	37037532	236	5	13	40.8571	11.5403	0.673669	0.0906605
Region_80045	chr7	37040530	37040768	238	5	12	45.7959	17.7393	0.311314	0.117018
Region_80046	chr7	37041475	37042006	531	11	47	95.6259	21.6337	0.675105	0.0803092
Region_80047	chr7	37042539	37043132	593	7	30	57.5714	12.9647	0.657714	0.0731711
Region_80048	chr7	37044940	37045095	155	5	13	43.483	15.3584	0.66309	0.117401
Region_80049	chr7	37047442	37047669	227	6	14	47.1293	12.7044	0.444746	0.100836
Region_80050	chr7	37052452	37052848	396	5	15	43.6599	11.7184	0.464266	0.0938418
Region_80051	chr7	37063761	37064009	248	7	27	71.483	26.4568	0.570218	0.0943444
Region_80052	chr7	37076750	37077250	500	9	25	78.898	26.7563	0.775506	0.0791103
Region_80053	chr7	37077401	37077895	494	9	34	70.7619	18.0381	0.771653	0.0841631
Region_80054	chr7	37081545	37081976	431	8	28	69.6122	14.7956	0.54504	0.0600125
Region_80055	chr7	37089967	37090159	192	4	12	41.6259	13.0627	0.368308	0.100209
Region_80056	chr7	37091685	37091927	242	6	14	48.7551	15.6694	0.822706	0.0623214
Region_80057	chr7	37106185	37106603	418	6	18	48.8571	12.5774	0.591512	0.115502
Region_80058	chr7	37109973	37110269	296	6	18	56.102	16.3677	0.614526	0.0999775
Region_80059	chr7	37110895	37111269	374	4	12	36.1565	13.2384	0.618028	0.113411
Region_80060	chr7	37118118	37118362	244	4	12	31.3469	8.66472	0.437468	0.129234
Region_80061	chr7	37126773	37126994	221	5	15	49.3061	14.607	0.696121	0.1014
Region_80062	chr7	37129248	37129597	349	5	16	39.0612	10.0969	0.690515	0.0959631
Region_80063	chr7	37135344	37135538	194	4	12	33.9864	13.3062	0.763369	0.120005
Region_80064	chr7	37151493	37151885	392	9	36	81.381	22.7151	0.750812	0.084565
Region_80065	chr7	37152986	37153230	244	6	19	52.7211	18.877	0.825229	0.0758693
Region_80066	chr7	37158630	37158945	315	4	13	35.8707	9.04727	0.717743	0.103216
Region_80067	chr7	37163714	37163907	193	4	12	30.7823	8.81042	0.647507	0.108763
Region_80068	chr7	37169579	37169813	234	7	20	66.1633	20.706	0.737075	0.105179
Region_80069	chr7	37172749	37173045	296	5	15	41.102	12.65	0.661204	0.0934866
Region_80070	chr7	37174228	37174446	218	7	22	62.4422	19.7748	0.563968	0.090309
Region_80071	chr7	37194353	37194901	548	7	27	56.6531	14.2836	0.782911	0.0678306
Region_80072	chr7	37195273	37195469	196	6	19	58.9252	19.4095	0.918749	0.0613086
Region_80073	chr7	37197132	37197616	484	10	35	87.7007	28.4254	0.645805	0.0847733
Region_80074	chr7	37197943	37198195	252	4	13	33.6395	8.97557	0.465512	0.0993168
Region_80075	chr7	37198603	37198788	185	5	15	46.5306	16.3394	0.453098	0.0979922
Region_80076	chr7	37209361	37209648	287	5	16	43.1565	14.1362	0.655155	0.078722
Region_80077	chr7	37225939	37226368	429	6	21	46.9592	11.4215	0.746188	0.0761605
Region_80078	chr7	37239305	37239594	289	7	24	58.3878	19.166	0.84144	0.0715487
Region_80079	chr7	37245124	37245385	261	5	12	41.8503	13.2129	0.674826	0.079693
Region_80080	chr7	37259034	37259598	564	15	42	127.129	39.8778	0.647312	0.0678384
Region_80081	chr7	37263912	37264125	213	4	15	40.5986	12.7067	0.730582	0.0864672
Region_80082	chr7	37273683	37273998	315	5	19	44.3878	14.6771	0.837855	0.0749127
Region_80083	chr7	37304257	37304588	331	6	17	48.9116	17.0454	0.890675	0.0607261
Region_80084	chr7	37307723	37307971	248	6	15	53.8299	16.3374	0.89318	0.0696083
Region_80085	chr7	37319277	37319682	405	7	25	62.8571	15.4272	0.823039	0.0654222
Region_80086	chr7	37342603	37342868	265	11	38	105.803	39.8497	0.787571	0.102985
Region_80087	chr7	37345314	37345599	285	7	14	58.2721	19.1939	0.859726	0.0716036
Region_80088	chr7	37350181	37350502	321	5	14	42.0612	11.5984	0.80599	0.105612
Region_80089	chr7	37352259	37352805	546	13	44	107.871	26.7675	0.808563	0.0670932
Region_80090	chr7	37353161	37353733	572	16	54	149.884	56.9385	0.680223	0.10553
Region_80091	chr7	37354956	37355194	238	7	12	56.3333	21.3738	0.563617	0.139733
Region_80092	chr7	37373006	37373347	341	8	29	76.1088	26.2867	0.592236	0.0816625
Region_80093	chr7	37376606	37376815	209	6	12	48.2517	14.1295	0.435781	0.137784
Region_80094	chr7	37390124	37390323	199	6	15	54.9796	19.3792	0.691643	0.115941
Region_80095	chr7	37404298	37404629	331	5	12	44.0408	14.1532	0.842292	0.114224
Region_80096	chr7	37408375	37408653	278	5	13	39.6259	11.4025	0.530711	0.105248
Region_80097	chr7	37417034	37417399	365	8	21	72.0136	25.5847	0.672171	0.061869
Region_80098	chr7	37418491	37418848	357	8	23	69.7551	23.0665	0.871215	0.0617151
Region_80099	chr7	37425418	37425834	416	7	31	64.0612	18.2525	0.676477	0.0773018
Region_80100	chr7	37432620	37432821	201	7	23	54.1905	16.1544	0.653398	0.0778718
Region_80101	chr7	37432976	37433420	444	6	17	49.2313	15.7001	0.623236	0.0836958
Region_80102	chr7	37435648	37435905	257	7	27	60.0952	18.1124	0.870554	0.0607622
Region_80103	chr7	37438663	37439016	353	6	13	46.932	12.1563	0.855402	0.0605308
Region_80104	chr7	37440974	37441409	435	8	28	65.6463	20.8431	0.793733	0.0991855
Region_80105	chr7	37443388	37443572	184	6	28	61.4558	18.3975	0.745366	0.101534
Region_80106	chr7	37449571	37449801	230	6	16	45.7959	12.8329	0.211069	0.0728091
Region_80107	chr7	37452504	37452831	327	6	17	51.2517	18.8341	0.731525	0.0792809
Region_80108	chr7	37453733	37454089	356	5	12	44.2109	13.504	0.856907	0.0713491
Region_80109	chr7	37475440	37475829	389	6	19	51.415	14.0921	0.717094	0.0687377
Region_80110	chr7	37494166	37494329	163	7	18	62.1701	20.7986	0.837403	0.0649987
Region_80111	chr7	37503898	37504216	318	8	20	66.619	18.6916	0.796325	0.0757216
Region_80112	chr7	37510607	37511020	413	7	16	54.8163	14.5263	0.767926	0.0646251
Region_80113	chr7	37514945	37515258	313	5	20	47.8095	14.3271	0.826051	0.0631051
Region_80114	chr7	37516557	37516789	232	5	14	40.6122	12.4842	0.498056	0.135594
Region_80115	chr7	37531180	37531751	571	9	40	75.4082	18.5416	0.782888	0.0777858
Region_80116	chr7	37545163	37545413	250	6	20	56.3197	18.6735	0.84819	0.0767915
Region_80117	chr7	37545595	37545840	245	6	13	48.6531	15.6528	0.858862	0.0810665
Region_80118	chr7	37601446	37601780	334	7	28	58.9456	16.5773	0.796599	0.0975626
Region_80119	chr7	37687973	37688174	201	7	22	67.6803	23.8566	0.830982	0.0605238
Region_80120	chr7	37697810	37698102	292	4	13	38.2993	12.4803	0.830503	0.0803572
Region_80121	chr7	37715760	37716198	438	8	25	65.4422	18.9148	0.804213	0.0612888
Region_80122	chr7	37718872	37719168	296	5	13	46.5986	15.2507	0.885864	0.0651864
Region_80123	chr7	37730506	37730656	150	4	13	34.3673	9.37724	0.833633	0.0719411
Region_80124	chr7	37740966	37741191	225	4	13	36.4422	10.8931	0.842266	0.0714773
Region_80125	chr7	37746732	37747002	270	6	14	50.7619	14.3476	0.751137	0.0616165
Region_80126	chr7	37750610	37750858	248	6	19	50.2177	17.2351	0.627736	0.0972328
Region_80127	chr7	37796142	37796290	148	4	15	38.9456	10.63	0.587866	0.064989
Region_80128	chr7	37848972	37849392	420	14	24	112.245	36.1175	0.564605	0.0824937
Region_80129	chr7	37863831	37863978	147	3	13	30.483	8.93688	0.856246	0.0909498
Region_80130	chr7	37866324	37866551	227	4	15	35.8231	10.2367	0.700573	0.102379
Region_80131	chr7	37866762	37867063	301	5	20	43.5646	11.7024	0.416176	0.0976089
Region_80132	chr7	37868752	37868978	226	5	13	49.1633	15.6451	0.706101	0.0855959
Region_80133	chr7	37869799	37870069	270	7	15	62.0136	20.3312	0.788633	0.0834169
Region_80134	chr7	37928871	37929069	198	4	12	30.8503	9.11972	0.872277	0.0862826
Region_80135	chr7	37943154	37943516	362	8	20	60.4286	17.3478	0.733375	0.0797387
Region_80136	chr7	37944147	37944338	191	4	12	37.1769	12.2674	0.691455	0.0952776
Region_80137	chr7	37947381	37947495	114	4	12	39.2109	13.9142	0.875299	0.074896
Region_80138	chr7	37948586	37948789	203	5	13	46.2857	12.5965	0.825434	0.0799529
Region_80139	chr7	37950287	37950423	136	7	18	58.4966	19.7603	0.838524	0.068232
Region_80140	chr7	37957710	37957916	206	6	13	47.1973	17.5845	0.265785	0.12659
Region_80141	chr7	37958374	37958514	140	4	15	36.449	10.6476	0.712171	0.0784993
Region_80142	chr7	37974742	37974974	232	4	14	35.3469	10.363	0.689366	0.0984609
Region_80143	chr7	37978140	37978426	286	8	30	75.9116	23.3675	0.801458	0.0647822
Region_80144	chr7	37988911	37989120	209	5	14	40.7347	12.3351	0.811441	0.0952629
Region_80145	chr7	37990129	37990466	337	5	20	49.4898	14.8741	0.779313	0.0730972
Region_80146	chr7	37997040	37997204	164	4	14	37.5102	10.4182	0.906767	0.0701305
Region_80147	chr7	38053158	38053295	137	3	12	26.1156	6.89899	0.876502	0.0716867
Region_80148	chr7	38062450	38062747	297	5	16	37.4014	10.0381	0.529258	0.109965
Region_80149	chr7	38063852	38064107	255	5	12	44.1565	13.0535	0.854469	0.068316
Region_80150	chr7	38065256	38065569	313	6	21	50.3129	13.9857	0.77482	0.0694818
Region_80151	chr7	38068810	38069553	743	10	37	89.7211	19.5577	0.588776	0.0818154
Region_80152	chr7	38084664	38084936	272	4	13	33.1837	8.29839	0.631856	0.0912483
Region_80153	chr7	38105351	38105484	133	5	12	39.5646	14.3126	0.779538	0.0800347
Region_80154	chr7	38115017	38115212	195	5	16	39.2177	11.0927	0.506685	0.117774
Region_80155	chr7	38129455	38129632	177	5	15	46.6803	13.6828	0.800034	0.066143
Region_80156	chr7	38161546	38161789	243	5	17	42.2313	13.504	0.725135	0.09303
Region_80157	chr7	38162453	38162780	327	6	20	48.9728	12.0455	0.797556	0.0781288
Region_80158	chr7	38209428	38209666	238	8	20	63.8707	19.9246	0.877002	0.0744077
Region_80159	chr7	38217032	38217453	421	6	18	44.9524	11.5446	0.88238	0.0695732
Region_80160	chr7	38259130	38259501	371	9	21	80.5782	27.4845	0.667274	0.0881461
Region_80161	chr7	38280411	38280746	335	4	13	32.1497	8.6034	0.843159	0.0739259
Region_80162	chr7	38294415	38294697	282	5	17	39.5306	11.2465	0.822985	0.0630491
Region_80163	chr7	38297794	38298008	214	7	18	56.3741	15.7907	0.817967	0.0644809
Region_80164	chr7	38300485	38300696	211	4	12	35.1837	13.3129	0.444526	0.110034
Region_80165	chr7	38304568	38304748	180	8	19	61.0408	21.706	0.794193	0.0974229
Region_80166	chr7	38310267	38310541	274	4	12	33.4694	10.3535	0.688668	0.108087
Region_80167	chr7	38314704	38314937	233	9	23	77.3946	28.9798	0.890905	0.0719978
Region_80168	chr7	38316950	38317281	331	8	28	73.2245	22.6349	0.467767	0.160922
Region_80169	chr7	38318278	38318636	358	9	33	73.3946	19.2409	0.188663	0.0800721
Region_80170	chr7	38329174	38329506	332	7	22	56.1293	19.1763	0.795125	0.0685837
Region_80171	chr7	38336030	38336339	309	9	28	72.4422	20.5953	0.506134	0.0947318
Region_80172	chr7	38369930	38370254	324	6	12	58.6735	23.5253	0.114306	0.0688782
Region_80173	chr7	38371156	38371458	302	6	26	50.0408	12.3986	0.841795	0.0785475
Region_80174	chr7	38376129	38376349	220	6	22	57.5782	22.7256	0.662597	0.0914761
Region_80175	chr7	38377567	38377886	319	5	18	44.2789	12.1558	0.620043	0.0857694
Region_80176	chr7	38409905	38410030	125	5	15	41.0272	11.0193	0.590057	0.0886256
Region_80177	chr7	38417513	38417881	368	6	28	55.2177	14.2865	0.46267	0.0959188
Region_80178	chr7	38432916	38433307	391	7	30	65.2449	18.1057	0.577394	0.0798022
Region_80179	chr7	38462594	38463011	417	9	16	72.6939	22.1111	0.48314	0.103855
Region_80180	chr7	38464809	38465129	320	7	24	55.5238	15.206	0.524514	0.0724559
Region_80181	chr7	38476827	38476965	138	6	17	48.3741	16.159	0.49467	0.120471
Region_80182	chr7	38488000	38488224	224	4	13	36.932	10.8518	0.3349	0.0904847
Region_80183	chr7	38493974	38494552	578	11	43	96.5306	25.3232	0.350325	0.0721956
Region_80184	chr7	38499815	38500149	334	8	23	63.5374	18.5787	0.290672	0.0992811
Region_80185	chr7	38509382	38509559	177	3	14	33.4082	10.2167	0.290388	0.112268
Region_80186	chr7	38556784	38557012	228	6	13	59.0476	24.8305	0.661747	0.0953619
Region_80187	chr7	38581192	38581388	196	4	12	31.0272	10.1178	0.322106	0.146569
Region_80188	chr7	38581579	38581815	236	4	14	37.3129	11.7204	0.285274	0.0818031
Region_80189	chr7	38588204	38588343	139	4	13	32.4218	10.1502	0.619193	0.116583
Region_80190	chr7	38590108	38590371	263	8	20	72.6327	28.0289	0.424965	0.0954544
Region_80191	chr7	38593820	38594098	278	11	35	89.9048	30.2733	0.577495	0.0834546
Region_80192	chr7	38605828	38606059	231	8	18	66.068	19.802	0.443507	0.101328
Region_80193	chr7	38608793	38609343	550	10	39	87.6939	20.9561	0.224356	0.0844896
Region_80194	chr7	38630238	38630462	224	5	15	40.5442	11.5984	0.260254	0.0950912
Region_80195	chr7	38644377	38644503	126	4	13	33.4626	10.3383	0.186317	0.105868
Region_80196	chr7	38666598	38666648	50	4	14	39.6531	12.3719	0.334697	0.137994
Region_80197	chr7	38669735	38670061	326	5	16	40.0544	10.6718	0.456445	0.0995016
Region_80198	chr7	38671068	38671475	407	6	24	49.0204	11.1751	0.46504	0.10221
Region_80199	chr7	38673656	38673960	304	6	37	60.9252	12.9425	0.630516	0.0709318
Region_80200	chr7	38680149	38680425	276	5	18	44.9116	12.5692	0.392111	0.101016
Region_80201	chr7	38685458	38685819	361	10	29	82.7891	26.4948	0.565032	0.110544
Region_80202	chr7	38691974	38692434	460	11	29	88.5034	26.5517	0.371217	0.104425
Region_80203	chr7	38700745	38700910	165	6	16	47.585	13.1054	0.551782	0.117597
Region_80204	chr7	38702198	38702498	300	6	15	47.6327	14.3832	0.606554	0.106366
Region_80205	chr7	38713015	38713228	213	6	20	52.2449	14.8691	0.495304	0.100743
Region_80206	chr7	38713537	38713831	294	6	22	48.7415	12.7059	0.512999	0.0958921
Region_80207	chr7	38725023	38725201	178	4	13	37.4762	12.6493	0.871294	0.090106
Region_80208	chr7	38740587	38740744	157	5	15	40.9864	12.9165	0.880718	0.0720242
Region_80209	chr7	38798481	38798769	288	8	18	68.6395	25.1638	0.754544	0.06877
Region_80210	chr7	38839994	38840307	313	7	21	53.3605	13.846	0.77901	0.0984607
Region_80211	chr7	38843288	38843410	122	6	17	47.9796	14.4015	0.749178	0.11167
Region_80212	chr7	38887174	38887546	372	9	23	69.7755	22.5029	0.689971	0.105023
Region_80213	chr7	38900162	38900363	201	6	15	45.7075	13.8955	0.725115	0.0862896
Region_80214	chr7	38906352	38906641	289	5	13	38.7823	12.348	0.864892	0.0608961
Region_80215	chr7	38927573	38927807	234	8	20	65.4218	21.0296	0.638574	0.106756
Region_80216	chr7	38942966	38943321	355	6	21	52.2177	14.7493	0.778506	0.0811545
Region_80217	chr7	38946693	38947019	326	10	29	85.2517	26.2308	0.744499	0.0622835
Region_80218	chr7	38967899	38968169	270	5	21	44.4286	13.2137	0.570479	0.108987
Region_80219	chr7	38999680	38999890	210	5	21	46.6122	14.381	0.851237	0.0694711
Region_80220	chr7	39016680	39016978	298	9	30	70.7891	20.4983	0.245224	0.131749
Region_80221	chr7	39033970	39034086	116	6	15	49.2857	15.6586	0.708442	0.0827685
Region_80222	chr7	39052507	39052764	257	4	15	34.3333	9.11219	0.637376	0.0935698
Region_80223	chr7	39069070	39069645	575	9	30	71.8231	17.2403	0.798933	0.060769
Region_80224	chr7	39072700	39072986	286	6	17	51.6599	14.8178	0.6994	0.104453
Region_80225	chr7	39073519	39073783	264	5	19	37.8231	11.5615	0.155319	0.0830926
Region_80226	chr7	39099581	39099812	231	4	16	33.3878	9.35484	0.422859	0.109499
Region_80227	chr7	39130864	39131518	654	24	88	211.687	65.0127	0.561192	0.128502
Region_80228	chr7	39140762	39141191	429	6	13	46.1905	14.1118	0.773864	0.0943103
Region_80229	chr7	39157111	39157430	319	5	13	41.0068	11.1383	0.769984	0.0919308
Region_80230	chr7	39157634	39157978	344	5	14	43.7007	11.6345	0.661805	0.106412
Region_80231	chr7	39159927	39160134	207	5	13	38.068	10.6022	0.708768	0.113013
Region_80232	chr7	39161591	39162002	411	8	22	73.9048	17.9502	0.668466	0.105454
Region_80233	chr7	39185314	39185601	287	4	12	37.1633	11.8165	0.800995	0.0694938
Region_80234	chr7	39186566	39186750	184	5	16	41.7279	13.1371	0.278024	0.138487
Region_80235	chr7	39186923	39187257	334	6	16	53.1905	17.0138	0.475379	0.0996472
Region_80236	chr7	39189402	39189651	249	6	18	43.6803	13.3719	0.750589	0.104873
Region_80237	chr7	39193559	39193790	231	4	14	40.7211	10.5738	0.692206	0.104949
Region_80238	chr7	39203511	39203800	289	5	15	40.415	11.6941	0.789643	0.103703
Region_80239	chr7	39213661	39213958	297	5	21	48.068	14.2366	0.629427	0.0970503
Region_80240	chr7	39228514	39228716	202	6	21	52.6054	15.4461	0.734198	0.101314
Region_80241	chr7	39229847	39230015	168	6	22	70.4558	23.0102	0.838986	0.0789089
Region_80242	chr7	39233694	39233872	178	5	15	41.4558	13.5537	0.672302	0.129299
Region_80243	chr7	39238113	39238581	468	11	31	91.5306	24.9496	0.774039	0.0847095
Region_80244	chr7	39250008	39250360	352	10	39	89.8912	22.5947	0.794608	0.0803864
Region_80245	chr7	39253511	39253682	171	4	13	44.8912	14.4711	0.546047	0.114797
Region_80246	chr7	39259249	39259495	246	6	24	49.2313	13.605	0.666192	0.0961967
Region_80247	chr7	39261553	39261742	189	4	21	42.9048	13.9845	0.786476	0.0887379
Region_80248	chr7	39265489	39265701	212	4	17	37.7007	9.91568	0.613126	0.101508
Region_80249	chr7	39268072	39268572	500	5	17	45.3741	12.4467	0.611822	0.105069
Region_80250	chr7	39269952	39270230	278	5	12	43.6667	12.0475	0.434379	0.109758
Region_80251	chr7	39271562	39271801	239	7	15	51.7075	13.9722	0.511995	0.125828
Region_80252	chr7	39292231	39292604	373	8	33	64.8639	15.6484	0.5431	0.108935
Region_80253	chr7	39292993	39293510	517	16	38	130.966	45.1142	0.621916	0.105044
Region_80254	chr7	39295233	39295476	243	6	17	49.2925	15.1324	0.900195	0.0669002
Region_80255	chr7	39299641	39299876	235	6	19	52.2517	17.2876	0.270401	0.101936
Region_80256	chr7	39300493	39300596	103	5	12	47.4626	20.4371	0.620286	0.132416
Region_80257	chr7	39303179	39303438	259	6	16	47.2109	13.2496	0.758923	0.11515
Region_80258	chr7	39307949	39308509	560	7	26	59.0408	15.9193	0.699152	0.109795
Region_80259	chr7	39309861	39310063	202	5	15	40.3265	12.9383	0.758858	0.0990356
Region_80260	chr7	39311464	39311544	80	5	16	42.9524	13.3747	0.723761	0.0952594
Region_80261	chr7	39312699	39312973	274	6	20	54.0748	15.976	0.351263	0.114295
Region_80262	chr7	39313551	39313919	368	7	30	64.4218	17.3951	0.583639	0.121991
Region_80263	chr7	39315640	39315852	212	5	17	47.2517	16.595	0.694874	0.126088
Region_80264	chr7	39340948	39341147	199	4	12	34.1156	8.89399	0.590986	0.127482
Region_80265	chr7	39344132	39344410	278	7	17	55.6259	15.4193	0.863883	0.0768174
Region_80266	chr7	39353409	39353484	75	3	12	29.4966	8.57631	0.828657	0.0758638
Region_80267	chr7	39362921	39363091	170	7	29	62.9728	17.821	0.621646	0.115182
Region_80268	chr7	39363287	39363563	276	6	17	53.2109	14.6434	0.487333	0.117501
Region_80269	chr7	39364661	39364748	87	5	14	42.3605	14.9061	0.432615	0.146421
Region_80270	chr7	39369842	39370137	295	5	17	42.8367	10.8451	0.677785	0.110464
Region_80271	chr7	39371173	39371400	227	5	13	40.3197	13.551	0.687493	0.121249
Region_80272	chr7	39373119	39373357	238	6	15	46.9456	13.3923	0.598246	0.133198
Region_80273	chr7	39377314	39377563	249	4	13	34.9252	11.0819	0.562786	0.131386
Region_80274	chr7	39379646	39379851	205	6	18	60.6871	21.7274	0.301879	0.105554
Region_80275	chr7	39387224	39387562	338	6	19	57.4558	19.0494	0.755358	0.102804
Region_80276	chr7	39407310	39407516	206	4	14	32.4626	8.76815	0.455975	0.127276
Region_80277	chr7	39407928	39408259	331	5	18	41.1565	10.9936	0.746413	0.103004
Region_80278	chr7	39415302	39415615	313	6	13	48.2041	14.7374	0.364212	0.111524
Region_80279	chr7	39434976	39435284	308	4	17	41.4014	11.9821	0.696311	0.116759
Region_80280	chr7	39450711	39451022	311	6	15	50.6803	14.3484	0.525667	0.132814
Region_80281	chr7	39452814	39452989	175	6	15	44.4694	14.0348	0.732791	0.111071
Region_80282	chr7	39457086	39457334	248	5	12	41.8163	14.4094	0.748097	0.0950134
Region_80283	chr7	39458470	39458607	137	7	12	53.7415	18.9224	0.146474	0.126316
Region_80284	chr7	39461254	39461460	206	4	12	32.8299	9.04886	0.69087	0.0911234
Region_80285	chr7	39488453	39488664	211	4	16	37.3129	11.6	0.373039	0.102794
Region_80286	chr7	39495073	39495358	285	5	14	38.3469	12.1202	0.878258	0.0665294
Region_80287	chr7	39517431	39517727	296	8	20	69.8027	24.6192	0.692685	0.0782919
Region_80288	chr7	39523495	39523732	237	4	12	40.1088	11.0535	0.610708	0.103646
Region_80289	chr7	39529434	39529704	270	4	15	31.5102	8.46942	0.641525	0.0852884
Region_80290	chr7	39537584	39537781	197	7	25	70.1769	24.906	0.71525	0.0670236
Region_80291	chr7	39540412	39540650	238	7	12	58.483	17.3795	0.734021	0.0837891
Region_80292	chr7	39543332	39543891	559	10	44	86.1769	18.8747	0.641249	0.0774498
Region_80293	chr7	39544975	39545354	379	5	18	43.1701	11.3592	0.599569	0.0900855
Region_80294	chr7	39550830	39551207	377	7	29	64.2449	17.1187	0.732555	0.0642569
Region_80295	chr7	39561660	39561807	147	7	15	57.551	21.641	0.877147	0.062377
Region_80296	chr7	39607629	39607857	228	5	14	41.2585	11.6202	0.900197	0.070126
Region_80297	chr7	39610131	39610242	111	4	13	35.4966	11.5541	0.53616	0.154829
Region_80298	chr7	39622558	39622945	387	7	16	55.3061	16.8257	0.323423	0.0991863
Region_80299	chr7	39626588	39626799	211	6	16	55.1293	18.8557	0.746063	0.0945423
Region_80300	chr7	39716634	39716977	343	4	16	29.6395	7.72555	0.793834	0.0777962
Region_80301	chr7	39727958	39728274	316	7	18	61.5238	16.3357	0.80565	0.0695043
Region_80302	chr7	39728507	39728700	193	5	13	43.8299	14.4167	0.690852	0.0870247
Region_80303	chr7	39761980	39762083	103	5	16	41.0544	14.0526	0.786868	0.0944169
Region_80304	chr7	39810297	39810957	660	15	54	124.408	30.0109	0.212904	0.0787104
Region_80305	chr7	39842272	39842526	254	5	18	43.4218	11.4968	0.85069	0.0635845
Region_80306	chr7	39877037	39877434	397	4	16	33.415	8.11716	0.826192	0.0791277
Region_80307	chr7	39889980	39890322	342	5	18	40.7687	10.6489	0.563358	0.098574
Region_80308	chr7	39896803	39897040	237	7	18	58.2585	20.7183	0.633484	0.0752565
Region_80309	chr7	39898757	39898996	239	4	13	34.0068	9.62979	0.664715	0.106684
Region_80310	chr7	39944857	39945120	263	5	14	41.2177	15.2048	0.656494	0.0971959
Region_80311	chr7	39948262	39948952	690	11	35	93.3673	24.5675	0.634794	0.0608749
Region_80312	chr7	39979509	39979840	331	6	20	50.0068	15.5693	0.691077	0.0709482
Region_80313	chr7	40005778	40006215	437	9	24	78.551	22.131	0.88321	0.0624677
Region_80314	chr7	40050104	40050260	156	5	16	39.0408	11.2115	0.865441	0.0861816
Region_80315	chr7	40104251	40104400	149	4	13	33	10.9645	0.871333	0.077158
Region_80316	chr7	40117392	40117565	173	5	13	47.3673	15.8521	0.703009	0.102852
Region_80317	chr7	40123133	40123334	201	4	12	38.1565	14.5125	0.868382	0.060417
Region_80318	chr7	40135936	40136869	933	21	78	173.231	48.649	0.564272	0.0791625
Region_80319	chr7	40140545	40140831	286	5	15	38.2177	11.7418	0.850652	0.0677856
Region_80320	chr7	40146455	40146749	294	7	26	56.1497	16.2592	0.583129	0.114032
Region_80321	chr7	40150974	40151329	355	5	15	39.5986	11.985	0.53062	0.108753
Region_80322	chr7	40159162	40159402	240	6	15	48	14.0464	0.866408	0.0663633
Region_80323	chr7	40167878	40168137	259	4	12	32.5238	9.10392	0.652554	0.0775061
Region_80324	chr7	40169583	40169851	268	6	15	51.7415	16.3389	0.81552	0.080554
Region_80325	chr7	40177285	40177496	211	5	12	43.5102	16.1476	0.79476	0.0782287
Region_80326	chr7	40207358	40207685	327	8	20	68.3469	21.0731	0.622826	0.0765469
Region_80327	chr7	40209354	40209664	310	5	15	36.7687	11.192	0.805861	0.0892661
Region_80328	chr7	40253403	40253593	190	6	14	51.3537	15.9725	0.626716	0.118904
Region_80329	chr7	40262118	40262378	260	5	15	43.4286	14.6601	0.807245	0.0810521
Region_80330	chr7	40318499	40318758	259	6	16	48.102	14.7777	0.710005	0.0855472
Region_80331	chr7	40338393	40338723	330	8	23	66.2789	20.5732	0.75051	0.0712634
Region_80332	chr7	40344200	40344431	231	5	17	40.483	11.7633	0.695491	0.0877323
Region_80333	chr7	40348188	40348434	246	6	19	54.585	20.3836	0.284203	0.128604
Region_80334	chr7	40352727	40352767	40	5	12	54.9524	23.8868	0.929353	0.0606933
Region_80335	chr7	40359484	40359659	175	4	16	39.5442	12.5481	0.577532	0.0925322
Region_80336	chr7	40361300	40361710	410	7	24	56.1293	16.1161	0.80861	0.091903
Region_80337	chr7	40374983	40375158	175	6	17	54.0952	20.3525	0.509878	0.131369
Region_80338	chr7	40383710	40383797	87	4	12	34.9388	10.9633	0.40347	0.120668
Region_80339	chr7	40385061	40385230	169	4	17	37.7007	10.834	0.499138	0.115678
Region_80340	chr7	40386571	40386778	207	4	13	32.966	10.4877	0.785877	0.0971039
Region_80341	chr7	40387719	40388068	349	5	12	38.8367	10.1036	0.769086	0.0934198
Region_80342	chr7	40439597	40439895	298	6	14	49.0612	14.1112	0.775331	0.0735852
Region_80343	chr7	40460880	40461110	230	5	17	45.1293	12.1143	0.673399	0.110051
Region_80344	chr7	40466709	40466941	232	7	16	69.0748	24.8687	0.739378	0.0838966
Region_80345	chr7	40470384	40470553	169	4	13	31.3741	9.8023	0.609682	0.137533
Region_80346	chr7	40544432	40544570	138	4	13	38.4422	13.3848	0.392239	0.136969
Region_80347	chr7	40552011	40552197	186	5	16	43.4558	11.3229	0.487296	0.120501
Region_80348	chr7	40556777	40556941	164	3	12	28.8912	8.42382	0.846873	0.0890685
Region_80349	chr7	40557368	40557588	220	6	20	45.9796	12.8673	0.77703	0.0956608
Region_80350	chr7	40563928	40564111	183	6	14	51.0544	18.162	0.581286	0.116919
Region_80351	chr7	40564363	40564462	99	5	13	49.5918	17.7539	0.762877	0.102692
Region_80352	chr7	40572622	40572932	310	9	30	78.9524	20.2874	0.743526	0.0982096
Region_80353	chr7	40598894	40599184	290	6	25	52.3061	16.2496	0.515468	0.121382
Region_80354	chr7	40605260	40605832	572	7	22	56.7619	14.8386	0.53707	0.0941008
Region_80355	chr7	40616352	40616514	162	5	12	41.3673	14.5861	0.799	0.101872
Region_80356	chr7	40624038	40624345	307	4	12	31.102	7.84153	0.595604	0.101506
Region_80357	chr7	40625136	40625308	172	6	16	47.2109	16.5348	0.663408	0.106894
Region_80358	chr7	40628685	40629190	505	7	25	60.4966	17.0054	0.618558	0.0799559
Region_80359	chr7	40630116	40630445	329	5	12	37.0544	10.4316	0.646484	0.107328
Region_80360	chr7	40642009	40642249	240	5	16	40.7211	11.3697	0.422318	0.109595
Region_80361	chr7	40644849	40645198	349	9	23	72.2653	23.8968	0.763951	0.0747602
Region_80362	chr7	40742469	40742557	88	5	14	39.8095	14.4575	0.601468	0.113875
Region_80363	chr7	40746412	40747019	607	15	58	151.592	39.5881	0.479167	0.0729837
Region_80364	chr7	40768322	40768726	404	7	18	58.6735	14.7899	0.765506	0.0702889
Region_80365	chr7	40776091	40776295	204	4	13	32	9.63299	0.781499	0.105465
Region_80366	chr7	40865569	40865929	360	7	19	67.3401	22.6521	0.806994	0.0708986
Region_80367	chr7	40866638	40866979	341	10	33	83.4898	23.6192	0.516499	0.0833135
Region_80368	chr7	40874985	40875108	123	3	12	29.8707	9.88099	0.680609	0.0989304
Region_80369	chr7	40897844	40898246	402	10	32	87.4014	29.5551	0.740183	0.0662579
Region_80370	chr7	40899470	40899604	134	8	12	61.8027	20.9221	0.320988	0.141461
Region_80371	chr7	40900578	40900899	321	5	20	41.8776	10.8115	0.83459	0.074193
Region_80372	chr7	40901928	40902300	372	6	16	57.5374	17.4702	0.750016	0.0816415
Region_80373	chr7	40903983	40904249	266	9	17	72.4014	24.1878	0.826253	0.0644139
Region_80374	chr7	40915117	40915274	157	4	13	32.9728	10.1056	0.323361	0.113015
Region_80375	chr7	40966500	40966764	264	9	29	84.6395	24.0445	0.664354	0.0631518
Region_80376	chr7	40975856	40976144	288	4	13	31.9456	9.0082	0.345492	0.107885
Region_80377	chr7	40979330	40979530	200	5	17	42.4966	13.6409	0.779827	0.10127
Region_80378	chr7	40980424	40980808	384	5	16	36.2177	8.33997	0.770702	0.0675708
Region_80379	chr7	40984556	40984737	181	4	12	34.5714	10.7468	0.592212	0.105622
Region_80380	chr7	40986514	40986599	85	4	12	39.2857	12.0745	0.496001	0.13798
Region_80381	chr7	40991449	40991659	210	5	17	42.1224	10.9262	0.701929	0.0827051
Region_80382	chr7	41003087	41003241	154	5	16	44.7007	13.0318	0.315953	0.102945
Region_80383	chr7	41003756	41004462	706	8	34	73.3946	19.5667	0.629489	0.0614807
Region_80384	chr7	41026654	41026900	246	5	14	43.2381	13.1291	0.882965	0.0760748
Region_80385	chr7	41028138	41028494	356	6	19	46.8639	12.3747	0.679081	0.0951816
Region_80386	chr7	41030784	41031240	456	7	23	58.2653	15.229	0.807899	0.0791951
Region_80387	chr7	41060151	41060344	193	4	12	36.8776	15.9313	0.880894	0.065257
Region_80388	chr7	41060712	41061241	529	9	21	91.5782	37.0181	0.685781	0.0809213
Region_80389	chr7	41084155	41084456	301	6	13	47.449	16.8381	0.770031	0.091234
Region_80390	chr7	41096888	41097045	157	5	19	49.0136	17.242	0.755058	0.10162
Region_80391	chr7	41098622	41098748	126	4	12	31.0476	10.8913	0.750383	0.0668946
Region_80392	chr7	41123845	41124217	372	6	21	50.4422	12.8655	0.835698	0.067184
Region_80393	chr7	41173961	41174078	117	5	12	36.6803	12.3433	0.899936	0.0675693
Region_80394	chr7	41179532	41179772	240	5	20	40.898	10.9198	0.83295	0.0833683
Region_80395	chr7	41196549	41196993	444	6	16	50.5102	16.1408	0.763856	0.0727172
Region_80396	chr7	41207004	41207269	265	11	27	93.4558	33.5886	0.493166	0.124147
Region_80397	chr7	41241986	41242254	268	6	15	47.6259	13.0951	0.411129	0.0879618
Region_80398	chr7	41244199	41244501	302	5	13	42.1701	11.6498	0.709385	0.0803934
Region_80399	chr7	41252978	41253235	257	6	13	51.7143	15.9077	0.476801	0.118353
Region_80400	chr7	41258661	41258961	300	4	12	33.2585	9.41442	0.814619	0.0647181
Region_80401	chr7	41274135	41274313	178	4	12	34.1361	10.5549	0.714558	0.0998309
Region_80402	chr7	41297463	41297730	267	5	18	46.0408	13.5984	0.744474	0.0659118
Region_80403	chr7	41384587	41385022	435	10	26	78.6259	20.5237	0.857422	0.0603186
Region_80404	chr7	41405811	41406007	196	4	13	38.1701	13.3434	0.691407	0.104032
Region_80405	chr7	41415259	41415452	193	4	16	41.4218	14.61	0.885678	0.0623226
Region_80406	chr7	41417097	41417370	273	5	13	40.8571	12.6837	0.853134	0.079914
Region_80407	chr7	41420984	41421251	267	5	15	47.551	15.8431	0.780274	0.0661365
Region_80408	chr7	41424191	41424321	130	4	12	36.1497	12.5006	0.898225	0.0609236
Region_80409	chr7	41437406	41437609	203	3	12	25.7891	7.4238	0.63473	0.119545
Region_80410	chr7	41469070	41469255	185	5	16	41.3265	11.0069	0.871706	0.0803718
Region_80411	chr7	41471171	41471490	319	6	13	44.966	13.6334	0.862483	0.0714967
Region_80412	chr7	41496664	41496903	239	4	12	31.898	11.0799	0.756218	0.07794
Region_80413	chr7	41501005	41501158	153	5	18	47.0204	14.0505	0.862425	0.0653523
Region_80414	chr7	41581643	41582043	400	5	18	40.9796	11.761	0.823901	0.0699928
Region_80415	chr7	41653472	41653639	167	5	14	47.7415	14.063	0.868697	0.0645836
Region_80416	chr7	41658537	41658636	99	3	12	27.0544	7.28555	0.845649	0.0794007
Region_80417	chr7	41679854	41680063	209	5	14	44.0408	14.4582	0.82894	0.0662123
Region_80418	chr7	41716725	41716945	220	9	21	76.8299	26.9437	0.837277	0.0664519
Region_80419	chr7	41732894	41733006	112	6	14	47.5374	18.7913	0.776135	0.12439
Region_80420	chr7	41737029	41737156	127	5	15	46.7755	14.871	0.790683	0.0787145
Region_80421	chr7	41759939	41760292	353	4	12	33.932	10.0687	0.725471	0.0888139
Region_80422	chr7	41778173	41778523	350	5	14	41.8367	13.2127	0.146453	0.0676271
Region_80423	chr7	41784357	41784478	121	6	15	53.3061	16.9615	0.916609	0.062749
Region_80424	chr7	41787129	41787348	219	5	13	39.2177	12.1489	0.870086	0.0695852
Region_80425	chr7	41855248	41855676	428	6	15	49.5578	14.359	0.80486	0.0747974
Region_80426	chr7	41875829	41876044	215	4	15	32.4354	9.87946	0.890715	0.0730749
Region_80427	chr7	41881761	41882089	328	7	21	61.7755	24.3059	0.779663	0.114065
Region_80428	chr7	41885790	41886253	463	6	12	48.381	14.2758	0.682402	0.11225
Region_80429	chr7	41891179	41891411	232	7	15	61.7959	20.8067	0.801606	0.0884659
Region_80430	chr7	41909635	41909791	156	4	14	33.0136	9.61163	0.872221	0.0654697
Region_80431	chr7	41936866	41937086	220	5	12	35.9796	10.5541	0.785842	0.0826969
Region_80432	chr7	41961352	41961572	220	5	17	43.415	14.1067	0.727845	0.0730573
Region_80433	chr7	41980168	41980354	186	5	13	39.7755	13.4566	0.843745	0.0768565
Region_80434	chr7	41983800	41984108	308	7	23	59.2041	18.576	0.873184	0.0664902
Region_80435	chr7	42013524	42013812	288	3	12	23.6735	6.82879	0.8261	0.078691
Region_80436	chr7	42017660	42017980	320	10	31	94.0408	33.644	0.840684	0.0701283
Region_80437	chr7	42030271	42030501	230	5	13	44.1769	16.9946	0.869407	0.0814774
Region_80438	chr7	42032985	42033278	293	6	14	52.6531	15.7574	0.889208	0.0653439
Region_80439	chr7	42069074	42069374	300	8	16	59.034	17.607	0.502824	0.113035
Region_80440	chr7	42071224	42071474	250	4	13	30.2993	8.71105	0.905158	0.0660993
Region_80441	chr7	42074981	42075114	133	6	12	62.2381	25.8903	0.83596	0.0698852
Region_80442	chr7	42080696	42081074	378	11	33	96.1224	38.1153	0.833097	0.081585
Region_80443	chr7	42090938	42091250	312	6	19	59.2381	22.4018	0.86036	0.106209
Region_80444	chr7	42091873	42092337	464	9	20	79.4966	31.0186	0.475454	0.0860659
Region_80445	chr7	42097998	42098322	324	6	29	61.6122	17.9788	0.486099	0.0744019
Region_80446	chr7	42105756	42105913	157	7	16	58.3878	20.5651	0.780708	0.0838403
Region_80447	chr7	42107787	42107894	107	5	18	43.6463	12.3648	0.136491	0.0845404
Region_80448	chr7	42119168	42119447	279	5	15	50.3878	17.2052	0.780752	0.0903426
Region_80449	chr7	42119969	42120360	391	9	31	71.7891	19.8929	0.881831	0.0600366
Region_80450	chr7	42121189	42121478	289	5	13	47.6327	14.919	0.905669	0.0740251
Region_80451	chr7	42125370	42125609	239	7	19	52.8912	16.8901	0.789323	0.0833326
Region_80452	chr7	42134244	42134441	197	8	14	61.1769	23.7091	0.784508	0.10557
Region_80453	chr7	42136277	42136337	60	4	13	37.9864	13.9529	0.855019	0.0651526
Region_80454	chr7	42158769	42158961	192	6	18	48.8707	14.7844	0.404989	0.123845
Region_80455	chr7	42162499	42162852	353	6	17	48.0476	13.2206	0.616266	0.111262
Region_80456	chr7	42175478	42175794	316	4	14	30.8299	7.50468	0.8459	0.075356
Region_80457	chr7	42179739	42179992	253	4	15	34.4286	11.2567	0.812423	0.122932
Region_80458	chr7	42185331	42185600	269	4	17	38.7891	11.8704	0.862245	0.0603685
Region_80459	chr7	42197561	42197872	311	6	14	47.8027	17.0345	0.409296	0.124649
Region_80460	chr7	42198146	42198470	324	7	15	62.3946	23.7211	0.63736	0.101735
Region_80461	chr7	42225918	42226218	300	6	17	51.6395	13.4922	0.78567	0.0627613
Region_80462	chr7	42227317	42228025	708	20	35	158.905	41.8426	0.238772	0.0770281
Region_80463	chr7	42228663	42229078	415	8	15	69.7007	16.9614	0.663668	0.0630306
Region_80464	chr7	42238835	42238995	160	6	12	49.5374	14.22	0.459172	0.121032
Region_80465	chr7	42239153	42239333	180	8	16	60.517	19.1295	0.164199	0.0939442
Region_80466	chr7	42284271	42284474	203	5	13	40.034	12.3551	0.748647	0.0875441
Region_80467	chr7	42285138	42285379	241	4	14	39.5918	12.7938	0.763679	0.096935
Region_80468	chr7	42330410	42330864	454	7	17	51.3129	15.3618	0.821258	0.0773815
Region_80469	chr7	42336654	42336979	325	5	15	40.1224	11.1416	0.668214	0.090245
Region_80470	chr7	42350397	42350811	414	6	19	49.0136	12.6724	0.803899	0.0659554
Region_80471	chr7	42401864	42402120	256	5	12	39.2925	10.9044	0.734972	0.101812
Region_80472	chr7	42407323	42407706	383	7	21	50.9864	14.6685	0.431739	0.120957
Region_80473	chr7	42453976	42454286	310	6	12	51.517	17.5348	0.70801	0.0931372
Region_80474	chr7	42466523	42466837	314	6	16	48.6735	12.7264	0.793735	0.0772211
Region_80475	chr7	42468066	42468560	494	7	23	55.1497	15.1853	0.843346	0.0663369
Region_80476	chr7	42474211	42474623	412	7	27	60.1565	13.4127	0.813787	0.066244
Region_80477	chr7	42480450	42480913	463	9	26	72.898	19.1135	0.727669	0.087055
Region_80478	chr7	42517440	42517895	455	8	20	65.8367	19.6382	0.862471	0.0615503
Region_80479	chr7	42522383	42522739	356	9	15	73.3061	24.8176	0.569066	0.102028
Region_80480	chr7	42538091	42538271	180	4	14	44.0204	15.8358	0.724124	0.0819661
Region_80481	chr7	42571398	42571746	348	7	24	61.7687	17.3592	0.438376	0.109678
Region_80482	chr7	42578225	42578547	322	7	26	57.1429	13.6633	0.698983	0.103079
Region_80483	chr7	42635659	42635793	134	4	13	36.2993	11.0599	0.880518	0.0609472
Region_80484	chr7	42636831	42637075	244	6	20	49.3878	13.6484	0.765697	0.0734524
Region_80485	chr7	42651487	42651681	194	5	13	38.4966	11.947	0.809314	0.103774
Region_80486	chr7	42686955	42687081	126	4	13	36.3946	10.6659	0.669273	0.0619221
Region_80487	chr7	42690141	42690414	273	4	18	38.0816	9.64188	0.788131	0.0995026
Region_80488	chr7	42693031	42693282	251	7	28	65.3741	19.5631	0.774432	0.0679999
Region_80489	chr7	42699720	42699980	260	6	15	59.381	21.3578	0.748508	0.0922899
Region_80490	chr7	42717471	42717691	220	6	20	48.0544	15.7914	0.605676	0.123313
Region_80491	chr7	42739798	42740120	322	9	26	74.9524	19.8036	0.433794	0.091122
Region_80492	chr7	42742053	42742221	168	4	12	37.4558	13.313	0.814344	0.10312
Region_80493	chr7	42751381	42751896	515	6	23	54.8231	14.8576	0.814502	0.0821612
Region_80494	chr7	42757372	42757613	241	3	16	31.1224	8.61815	0.706039	0.0965722
Region_80495	chr7	42762258	42762433	175	4	17	35.7143	11.1748	0.584576	0.124091
Region_80496	chr7	42771963	42772025	62	6	13	56.6667	20.5844	0.896475	0.0603621
Region_80497	chr7	42801656	42801892	236	5	20	46.8027	13.9174	0.810885	0.0850887
Region_80498	chr7	42826721	42826845	124	6	17	53.3946	16.4261	0.877151	0.0722372
Region_80499	chr7	42831878	42832025	147	4	12	32.7755	11.5976	0.0968806	0.072485
Region_80500	chr7	42832285	42832325	40	5	13	45.6735	17.2929	0.114638	0.0969015
Region_80501	chr7	42854770	42855168	398	11	35	86.0612	27.5609	0.761565	0.0666679
Region_80502	chr7	42856899	42857189	290	13	15	109.197	38.008	0.343289	0.129118
Region_80503	chr7	42861287	42861540	253	6	18	51.483	14.3161	0.530518	0.116419
Region_80504	chr7	42964845	42964967	122	4	14	36.6122	12.2455	0.682591	0.0996412
Region_80505	chr7	43011052	43011370	318	7	23	53.8503	14.9347	0.868774	0.0680433
Region_80506	chr7	43021951	43022472	521	9	29	71.1769	21.2744	0.557301	0.0744684
Region_80507	chr7	43058246	43058504	258	4	12	34.7823	9.88808	0.851517	0.0775368
Region_80508	chr7	43099654	43099905	251	5	12	44.7891	15.4442	0.678696	0.0972112
Region_80509	chr7	43115087	43115251	164	4	13	33.8844	9.95023	0.501443	0.123307
Region_80510	chr7	43121911	43122008	97	4	13	35.4354	12.654	0.870383	0.0781106
Region_80511	chr7	43122192	43122310	118	4	15	36.3129	11.0984	0.835762	0.0786827
Region_80512	chr7	43125251	43125494	243	5	15	41.2857	11.1097	0.89684	0.0611147
Region_80513	chr7	43126950	43127245	295	4	13	31.966	10.3218	0.839176	0.0768962
Region_80514	chr7	43141040	43141339	299	6	15	49.483	19.2903	0.276363	0.122194
Region_80515	chr7	43141884	43142162	278	5	14	40.8299	13.2341	0.620653	0.106887
Region_80516	chr7	43144013	43144265	252	5	22	52.4558	17.9223	0.791858	0.0767269
Region_80517	chr7	43185332	43185598	266	6	14	47.3741	14.464	0.804234	0.0829871
Region_80518	chr7	43188750	43189060	310	8	22	72.415	20.93	0.839921	0.0635575
Region_80519	chr7	43200905	43201094	189	5	17	45.381	13.9118	0.680151	0.0960885
Region_80520	chr7	43216934	43217164	230	4	14	31.7959	9.00756	0.918152	0.0624905
Region_80521	chr7	43226289	43226635	346	9	32	85.4966	29.335	0.697563	0.0638115
Region_80522	chr7	43235910	43236125	215	4	14	33.9796	11.9011	0.920786	0.0603694
Region_80523	chr7	43236425	43236653	228	4	13	35.2925	9.33414	0.867998	0.0702012
Region_80524	chr7	43269354	43269604	250	4	13	34.4558	11.573	0.863771	0.0679284
Region_80525	chr7	43273997	43274285	288	13	14	124.857	60.4668	0.876472	0.0929493
Region_80526	chr7	43277288	43277524	236	7	26	67.7143	24.4154	0.585065	0.0962636
Region_80527	chr7	43280263	43280733	470	9	21	69.0816	17.2359	0.808062	0.096354
Region_80528	chr7	43282165	43282535	370	7	19	54.2041	14.755	0.813424	0.0692321
Region_80529	chr7	43298772	43298907	135	8	16	75.2041	26.2041	0.896911	0.0641019
Region_80530	chr7	43300312	43300672	360	6	17	51.7755	15.244	0.866718	0.073849
Region_80531	chr7	43304288	43304773	485	6	17	48.3401	15.4213	0.859047	0.0651771
Region_80532	chr7	43309389	43309638	249	4	14	35.102	9.52123	0.851567	0.0755621
Region_80533	chr7	43311359	43311721	362	12	32	105.184	37.8492	0.741905	0.0896877
Region_80534	chr7	43320146	43320474	328	10	24	87.4626	24.4788	0.869833	0.0819389
Region_80535	chr7	43321901	43322099	198	5	13	42.9388	12.3888	0.859115	0.0983795
Region_80536	chr7	43328446	43328958	512	14	51	132.939	43.6387	0.806774	0.0603125
Region_80537	chr7	43329635	43330005	370	7	21	54.7755	17.492	0.792837	0.0613177
Region_80538	chr7	43378917	43379203	286	4	13	35.5102	8.48881	0.850311	0.0834214
Region_80539	chr7	43380274	43380413	139	3	12	29.0544	9.43963	0.918495	0.0768721
Region_80540	chr7	43397279	43397502	223	3	13	31.1156	9.65041	0.75128	0.10221
Region_80541	chr7	43407091	43407341	250	5	14	40.8776	12.0239	0.73672	0.0814991
Region_80542	chr7	43409144	43409267	123	4	17	34.2925	10.1881	0.692845	0.104806
Region_80543	chr7	43424263	43424547	284	6	22	51.966	15.3294	0.688066	0.0804252
Region_80544	chr7	43438966	43439388	422	6	26	57.2653	14.2302	0.767909	0.0755867
Region_80545	chr7	43440261	43440515	254	4	14	29.8571	7.99914	0.585865	0.080634
Region_80546	chr7	43479241	43479403	162	5	13	39.7891	11.3531	0.594605	0.129734
Region_80547	chr7	43489818	43489880	62	3	12	25.9592	8.29827	0.670807	0.111581
Region_80548	chr7	43493113	43493330	217	6	17	49.1565	14.8866	0.684084	0.0802927
Region_80549	chr7	43493530	43493825	295	7	28	67.6259	20.9926	0.719856	0.0698227
Region_80550	chr7	43497370	43497648	278	4	12	32.2721	8.95006	0.706598	0.075157
Region_80551	chr7	43510590	43511433	843	14	57	106.034	23.1157	0.703189	0.099247
Region_80552	chr7	43528504	43528786	282	4	15	41.2041	16.0534	0.714558	0.109538
Region_80553	chr7	43538642	43538834	192	5	17	49.1905	16.0685	0.872415	0.0627479
Region_80554	chr7	43550731	43551056	325	5	14	55.8299	25.0319	0.898378	0.0745174
Region_80555	chr7	43559286	43559828	542	11	41	97.6531	24.3048	0.632565	0.0763748
Region_80556	chr7	43568567	43568840	273	4	13	33.8571	9.8898	0.463922	0.104289
Region_80557	chr7	43577587	43577885	298	6	20	53.102	16.8725	0.168551	0.0714318
Region_80558	chr7	43615468	43615772	304	7	17	56.6463	16.1677	0.820693	0.0824723
Region_80559	chr7	43636182	43636549	367	5	18	43.4014	12.9634	0.653907	0.0912201
Region_80560	chr7	43639577	43639872	295	8	20	65.0884	17.0623	0.823088	0.0782237
Region_80561	chr7	43646867	43647343	476	8	22	71.0884	20.874	0.650985	0.101593
Region_80562	chr7	43650536	43650698	162	7	21	59.068	18.8151	0.675004	0.113138
Region_80563	chr7	43747240	43747474	234	7	15	57.1633	23.028	0.868577	0.0627807
Region_80564	chr7	43791651	43791917	266	5	18	42.2109	10.2865	0.571154	0.101139
Region_80565	chr7	43792148	43792359	211	5	14	45.5578	16.9863	0.812838	0.0766758
Region_80566	chr7	43806034	43806620	586	7	30	57.0272	13.2618	0.78396	0.0614168
Region_80567	chr7	43808561	43808855	294	10	22	78.0884	22.7831	0.646907	0.121715
Region_80568	chr7	43822068	43822473	405	9	17	71.7891	23.2718	0.771191	0.0647819
Region_80569	chr7	43823624	43823855	231	5	16	40.6871	13.1278	0.868704	0.068795
Region_80570	chr7	43824619	43824811	192	7	17	51.8571	18.3818	0.201351	0.116087
Region_80571	chr7	43827416	43827717	301	5	17	36.9048	11.3363	0.624742	0.104718
Region_80572	chr7	43834442	43834638	196	5	18	42.381	12.4292	0.644814	0.0658327
Region_80573	chr7	43839138	43839426	288	10	15	99.5374	43.1297	0.183956	0.0635906
Region_80574	chr7	43856399	43856558	159	4	13	35.0476	11.7714	0.766898	0.0986405
Region_80575	chr7	43864777	43864911	134	6	16	54.6803	17.4517	0.446385	0.12856
Region_80576	chr7	43878073	43878291	218	11	22	103.639	51.0377	0.905032	0.0669032
Region_80577	chr7	43888679	43888974	295	5	12	40.5034	13.2847	0.695033	0.0670886
Region_80578	chr7	43891533	43891851	318	6	15	49.6599	13.9296	0.609296	0.104767
Region_80579	chr7	43906965	43907105	140	4	14	33.3537	9.68886	0.323027	0.0979446
Region_80580	chr7	44046694	44047052	358	5	12	40.6327	13.0715	0.652985	0.124316
Region_80581	chr7	44071435	44071600	165	5	13	45.8435	13.4193	0.74404	0.0906344
Region_80582	chr7	44071755	44072302	547	9	22	80.7551	27.9801	0.697622	0.0783025
Region_80583	chr7	44132754	44132951	197	6	12	52.2857	18.8516	0.876622	0.0665216
Region_80584	chr7	44146946	44147418	472	13	37	115.646	39.0845	0.666464	0.0818256
Region_80585	chr7	44154412	44154888	476	7	20	64.6735	22.9437	0.73012	0.0775267
Region_80586	chr7	44172967	44173246	279	6	23	56.3061	17.6358	0.818369	0.0739021
Region_80587	chr7	44183111	44183567	456	8	21	65.517	22.794	0.631773	0.0758992
Region_80588	chr7	44184121	44184401	280	9	18	73.1156	23.7967	0.807712	0.067063
Region_80589	chr7	44192533	44192758	225	5	12	40.8231	12.9365	0.554346	0.124348
Region_80590	chr7	44197417	44198375	958	18	61	161.177	40.8694	0.464355	0.0721027
Region_80591	chr7	44201581	44202007	426	8	15	67.1769	18.6429	0.248374	0.0671336
Region_80592	chr7	44221842	44222190	348	15	45	141.041	54.921	0.719742	0.0910269
Region_80593	chr7	44250254	44250434	180	5	13	38.6735	12.5846	0.568579	0.119213
Region_80594	chr7	44253464	44253586	122	6	16	51.966	18.3461	0.853362	0.0778328
Region_80595	chr7	44259595	44259912	317	11	28	109.667	47.8143	0.829625	0.0798052
Region_80596	chr7	44265143	44265643	500	12	22	119.245	46.6273	0.535499	0.095178
Region_80597	chr7	44265827	44266165	338	9	15	79.0476	27.6297	0.615917	0.0957349
Region_80598	chr7	44267828	44267907	79	5	12	38.0068	11.9023	0.257087	0.128429
Region_80599	chr7	44290172	44290323	151	7	13	61.0476	25.7824	0.821507	0.0602548
Region_80600	chr7	44290845	44291087	242	6	19	49.6599	15.7443	0.760877	0.0842685
Region_80601	chr7	44291575	44292024	449	9	30	75.6395	20.8405	0.524827	0.0855196
Region_80602	chr7	44313916	44314061	145	4	12	34.4082	11.2766	0.687782	0.0986021
Region_80603	chr7	44314386	44314446	60	5	19	53.0816	18.2777	0.697205	0.104451
Region_80604	chr7	44322038	44322310	272	8	21	63.9796	20.6714	0.580629	0.102382
Region_80605	chr7	44327167	44327649	482	8	19	65.6259	25.0824	0.463372	0.108431
Region_80606	chr7	44331788	44332283	495	7	21	56.6327	15.8642	0.605179	0.0808154
Region_80607	chr7	44333735	44334348	613	16	37	162.517	71.8582	0.624085	0.0754873
Region_80608	chr7	44397086	44397472	386	7	22	56.4558	17.8073	0.851514	0.061567
Region_80609	chr7	44415828	44416029	201	4	13	33.1224	9.51416	0.865334	0.0853747
Region_80610	chr7	44417606	44417937	331	4	16	34.5306	9.65948	0.802125	0.105073
Region_80611	chr7	44507282	44507483	201	6	28	60.8776	19.159	0.756029	0.0881145
Region_80612	chr7	44515477	44515821	344	6	15	56.2109	19.6047	0.653287	0.0913165
Region_80613	chr7	44517632	44517976	344	4	16	30.7891	8.5185	0.79935	0.0769889
Region_80614	chr7	44543146	44543312	166	8	18	73.551	28.1094	0.709838	0.129329
Region_80615	chr7	44543813	44544010	197	6	12	55.1769	21.4788	0.822694	0.0607859
Region_80616	chr7	44560961	44561318	357	7	13	60.9524	20.3046	0.46628	0.0828413
Region_80617	chr7	44573042	44573405	363	7	26	63.1633	21.7126	0.39107	0.0812134
Region_80618	chr7	44621282	44621466	184	5	14	40.8776	15.0601	0.365848	0.0916558
Region_80619	chr7	44631009	44631264	255	7	20	56.1973	17.2578	0.830464	0.0749191
Region_80620	chr7	44654405	44654612	207	6	15	49.3197	13.9436	0.859564	0.0832717
Region_80621	chr7	44690288	44690674	386	6	25	52.7823	15.6089	0.852125	0.0654732
Region_80622	chr7	44716954	44717236	282	6	15	58.7279	18.2598	0.689511	0.080408
Region_80623	chr7	44726333	44726498	165	7	22	57.9184	17.8788	0.830178	0.0767643
Region_80624	chr7	44735363	44735614	251	4	15	31.0544	8.62045	0.667706	0.125919
Region_80625	chr7	44762148	44762563	415	8	12	72.2653	28.6462	0.366356	0.103305
Region_80626	chr7	44825518	44825764	246	5	17	49.1701	19.814	0.837695	0.0659617
Region_80627	chr7	44844500	44844653	153	5	13	40.3265	14.8283	0.89783	0.0728502
Region_80628	chr7	44855189	44855386	197	4	12	33.2653	11.1265	0.826561	0.0729847
Region_80629	chr7	44856044	44856261	217	5	15	38.0204	11.8677	0.775831	0.0833881
Region_80630	chr7	44873279	44873536	257	6	13	53.6327	18.5694	0.679406	0.0764995
Region_80631	chr7	44907207	44907420	213	9	15	71.4966	23.233	0.730142	0.0843273
Region_80632	chr7	44922364	44922556	192	6	15	54.5714	18.7598	0.380342	0.0753919
Region_80633	chr7	44934126	44934347	221	9	23	67.5646	21.4038	0.414222	0.142467
Region_80634	chr7	44939123	44939581	458	8	12	58.415	16.3736	0.833679	0.0800676
Region_80635	chr7	44940554	44940819	265	6	23	44.6395	12.1734	0.797637	0.077825
Region_80636	chr7	44959114	44959422	308	6	16	52.5306	13.7229	0.547701	0.103365
Region_80637	chr7	44959722	44959931	209	6	13	58.483	28.4206	0.198945	0.0844568
Region_80638	chr7	44968629	44968813	184	8	12	68.5782	26.6108	0.870247	0.0629436
Region_80639	chr7	44985178	44985495	317	6	14	49.8912	17.6045	0.633276	0.100218
Region_80640	chr7	45001361	45001641	280	6	20	46.2789	13.1336	0.172486	0.0684054
Region_80641	chr7	45035945	45036253	308	6	27	57.0884	15.9777	0.320726	0.0843423
Region_80642	chr7	45053360	45053680	320	5	14	45.034	16.9332	0.910764	0.0709583
Region_80643	chr7	45054914	45055216	302	4	17	34.3946	9.14836	0.842803	0.0676747
Region_80644	chr7	45057899	45058088	189	5	13	45.8163	14.6241	0.865688	0.0679456
Region_80645	chr7	45121203	45121449	246	8	27	65.0136	19.2279	0.777727	0.0727002
Region_80646	chr7	45129096	45129377	281	8	22	79.0204	31.389	0.810477	0.0700923
Region_80647	chr7	45131168	45131401	233	6	12	55.517	15.2043	0.767666	0.0742658
Region_80648	chr7	45137602	45137774	172	7	21	57.5442	19.5596	0.30398	0.111965
Region_80649	chr7	45140573	45140792	219	5	17	46.6599	17.4868	0.827872	0.0654958
Region_80650	chr7	45148700	45148964	264	8	13	76.4014	35.3845	0.313963	0.120841
Region_80651	chr7	45150336	45150572	236	10	27	83.2381	27.1783	0.533787	0.109266
Region_80652	chr7	45167236	45167338	102	7	17	66.9524	30.1101	0.621213	0.0952635
Region_80653	chr7	45174378	45174673	295	7	16	61.9456	23.2455	0.736652	0.0837568
Region_80654	chr7	45179954	45180175	221	9	15	80.9524	33.4525	0.41555	0.115576
Region_80655	chr7	45192569	45192811	242	5	17	42.2449	13.2751	0.145078	0.0687864
Region_80656	chr7	45200797	45201321	524	8	17	66.7755	16.4495	0.640749	0.0760577
Region_80657	chr7	45203192	45203643	451	8	29	72.068	24.7009	0.772955	0.0715592
Region_80658	chr7	45207120	45207273	153	5	12	42.4626	12.906	0.443176	0.119394
Region_80659	chr7	45209414	45209853	439	6	18	43.2449	11.9202	0.555326	0.111767
Region_80660	chr7	45214890	45215213	323	5	14	39.7211	11.8257	0.219257	0.096337
Region_80661	chr7	45221240	45221462	222	6	15	53.2381	17.5567	0.582349	0.0895707
Region_80662	chr7	45232625	45233028	403	9	35	73.1497	19.3459	0.503094	0.103114
Region_80663	chr7	45237483	45238064	581	11	42	95.102	21.6202	0.243181	0.079049
Region_80664	chr7	45240934	45241066	132	4	13	36.8163	13.5414	0.322923	0.115041
Region_80665	chr7	45255060	45255646	586	12	32	99.7211	25.3655	0.578825	0.0798682
Region_80666	chr7	45262102	45262353	251	6	19	52.3265	13.5511	0.561555	0.103416
Region_80667	chr7	45264247	45264649	402	7	23	57.7007	15.0872	0.38451	0.0934955
Region_80668	chr7	45271173	45271546	373	5	13	44.6259	14.5349	0.398442	0.103404
Region_80669	chr7	45295635	45295758	123	5	14	49.5646	16.8808	0.503835	0.106226
Region_80670	chr7	45315167	45315465	298	5	12	37.6599	11.3037	0.427018	0.101311
Region_80671	chr7	45342250	45342501	251	5	16	46.0272	13.5444	0.218646	0.0942611
Region_80672	chr7	45346855	45347257	402	11	43	97.2721	26.484	0.807206	0.0607106
Region_80673	chr7	45360427	45360622	195	5	15	44.2109	13.5294	0.598197	0.100319
Region_80674	chr7	45391053	45391222	169	4	14	37.5102	11.3182	0.530259	0.107357
Region_80675	chr7	45395929	45396204	275	6	20	52.0476	16.6447	0.612585	0.100802
Region_80676	chr7	45425428	45425669	241	5	14	40.7755	10.8165	0.331056	0.108496
Region_80677	chr7	45429947	45430701	754	15	60	130.007	29.3032	0.415204	0.0759665
Region_80678	chr7	45431123	45431304	181	6	21	48.8639	16.6114	0.498152	0.101446
Region_80679	chr7	45434616	45434893	277	5	16	41.1497	11.4254	0.375695	0.108499
Region_80680	chr7	45459587	45459961	374	5	14	41.3878	11.9109	0.437523	0.106246
Region_80681	chr7	45484249	45484433	184	7	17	65.8367	27.6725	0.331827	0.0911313
Region_80682	chr7	45512106	45512459	353	6	19	49.0884	13.357	0.342209	0.115551
Region_80683	chr7	45524415	45524659	244	5	14	39.0748	11.5806	0.627059	0.116
Region_80684	chr7	45586525	45586680	155	4	15	38.9252	12.8495	0.576216	0.133064
Region_80685	chr7	45598774	45598973	199	9	26	73.932	22.2974	0.407904	0.12369
Region_80686	chr7	45599261	45599814	553	16	48	133.483	47.836	0.724897	0.0820884
Region_80687	chr7	45621569	45621758	189	6	27	58.4762	16.4443	0.662783	0.104395
Region_80688	chr7	45622661	45623035	374	12	25	104.51	37.6466	0.540932	0.0928554
Region_80689	chr7	45628637	45629018	381	7	26	68.8571	21.8917	0.662786	0.0842132
Region_80690	chr7	45633197	45633531	334	7	24	63.3878	18.7906	0.693125	0.0812932
Region_80691	chr7	45641215	45641612	397	6	17	52.4558	15.8431	0.790186	0.0817699
Region_80692	chr7	45647412	45647745	333	6	20	50.6122	14.2331	0.752329	0.0839982
Region_80693	chr7	45655442	45655639	197	4	13	36.5102	9.86371	0.594141	0.119124
Region_80694	chr7	45655798	45655936	138	5	15	40.8912	12.187	0.5992	0.105742
Region_80695	chr7	45656175	45656430	255	7	15	52.2109	14.1737	0.850588	0.0655625
Region_80696	chr7	45661545	45661908	363	9	13	73.2381	27.9256	0.743655	0.0775406
Region_80697	chr7	45665242	45665522	280	7	22	56.9796	15.7765	0.759818	0.0715347
Region_80698	chr7	45677766	45678375	609	21	80	172.218	50.2109	0.63272	0.0749867
Region_80699	chr7	45700787	45701277	490	6	23	50.381	11.5244	0.265041	0.0888151
Region_80700	chr7	45703255	45703456	201	8	16	67.9456	26.1025	0.657266	0.112169
Region_80701	chr7	45708412	45708864	452	9	19	84.8776	31.5469	0.727736	0.0651287
Region_80702	chr7	45714832	45715259	427	10	25	80.7279	29.7739	0.653721	0.087246
Region_80703	chr7	45767618	45767704	86	5	14	40.483	12.7989	0.461455	0.137302
Region_80704	chr7	45843644	45843871	227	4	12	32.7619	12.4743	0.916167	0.0602871
Region_80705	chr7	45855859	45856029	170	3	12	29.1973	9.64553	0.0980737	0.0665015
Region_80706	chr7	45867112	45867370	258	5	16	50.1565	14.7851	0.284361	0.113443
Region_80707	chr7	45873549	45873811	262	6	19	44.1633	14.3561	0.452559	0.118515
Region_80708	chr7	45885952	45886236	284	5	15	42.8844	13.3065	0.851641	0.0623859
Region_80709	chr7	45916020	45916315	295	6	14	53.619	19.182	0.867186	0.0716075
Region_80710	chr7	45917272	45917710	438	7	20	66.5714	23.3173	0.200115	0.0713875
Region_80711	chr7	45920011	45920311	300	7	12	49.9932	15.9839	0.250302	0.0874302
Region_80712	chr7	45940673	45941038	365	9	30	79.9184	19.9312	0.714923	0.100479
Region_80713	chr7	45972771	45973165	394	8	18	67.2789	26.4748	0.801765	0.0809945
Region_80714	chr7	45974934	45975179	245	6	20	58.4014	20.9823	0.623181	0.0917764
Region_80715	chr7	45982924	45983156	232	8	27	79.0272	24.9042	0.757086	0.0665374
Region_80716	chr7	45989433	45989631	198	5	14	40.4694	12.2672	0.894912	0.0683805
Region_80717	chr7	46004737	46005083	346	5	21	53.6735	17.7522	0.797633	0.0845203
Region_80718	chr7	46030993	46031353	360	8	15	63.3537	20.0867	0.434651	0.139443
Region_80719	chr7	46037214	46037574	360	10	30	93.6122	34.5956	0.810305	0.0793511
Region_80720	chr7	46043496	46043660	164	5	13	42.0272	14.0249	0.839162	0.0924186
Region_80721	chr7	46073759	46074110	351	6	21	54.0068	13.7709	0.848864	0.0794936
Region_80722	chr7	46096576	46096846	270	6	12	45.1769	13.1939	0.872888	0.071058
Region_80723	chr7	46130326	46130470	144	3	12	28.4898	8.04982	0.823607	0.102227
Region_80724	chr7	46153092	46153313	221	5	17	45.2857	12.3859	0.793729	0.0925944
Region_80725	chr7	46168756	46169129	373	8	21	68.3605	20.6673	0.807633	0.065946
Region_80726	chr7	46181554	46181822	268	4	13	39.7483	11.0818	0.896379	0.0609171
Region_80727	chr7	46182937	46183222	285	6	18	49.9728	15.927	0.706174	0.0965646
Region_80728	chr7	46185290	46185719	429	8	21	69.0952	23.1881	0.78777	0.0721809
Region_80729	chr7	46191645	46192037	392	8	25	70.9796	19.1878	0.782268	0.0715773
Region_80730	chr7	46197939	46198217	278	6	20	50.4218	16.0491	0.841411	0.0815446
Region_80731	chr7	46220183	46220485	302	7	14	60.2381	19.734	0.514884	0.120264
Region_80732	chr7	46221353	46221922	569	11	42	112.565	38.1377	0.763697	0.0683444
Region_80733	chr7	46223505	46223824	319	7	22	59.6395	16.2716	0.821713	0.0727359
Region_80734	chr7	46225455	46225802	347	5	13	40.9728	11.5183	0.675271	0.0986288
Region_80735	chr7	46245863	46246244	381	6	23	53.4694	19.5127	0.84077	0.0777727
Region_80736	chr7	46261733	46262108	375	7	21	53.483	14.5825	0.679105	0.0774436
Region_80737	chr7	46266384	46266650	266	5	13	39.034	11.6498	0.775625	0.0805439
Region_80738	chr7	46271335	46271611	276	5	14	36.9592	11.4371	0.838	0.0894501
Region_80739	chr7	46272675	46272861	186	5	12	38.1701	11.3109	0.879144	0.0606576
Region_80740	chr7	46292770	46293226	456	10	34	83.7007	20.2134	0.835571	0.0712634
Region_80741	chr7	46317365	46317938	573	10	44	86.4694	20.8889	0.593384	0.0892518
Region_80742	chr7	46321800	46322078	278	4	12	34.517	9.36355	0.504516	0.0967999
Region_80743	chr7	46341824	46342132	308	8	23	67.1224	17.5577	0.845266	0.0641378
Region_80744	chr7	46346016	46346286	270	5	20	44.5442	10.9001	0.758087	0.0895078
Region_80745	chr7	46357788	46358228	440	7	17	60.068	19.8859	0.609964	0.110434
Region_80746	chr7	46375649	46375846	197	5	12	42.8571	13.2246	0.593446	0.0984721
Region_80747	chr7	46376835	46377649	814	14	63	123.939	28.2305	0.625341	0.0818982
Region_80748	chr7	46388628	46388858	230	8	27	68.7959	20.7747	0.762527	0.0920713
Region_80749	chr7	46391115	46391201	86	5	13	42.7211	14.4534	0.60542	0.125097
Region_80750	chr7	46396572	46396767	195	7	19	57.2109	17.9837	0.684796	0.106332
Region_80751	chr7	46449674	46449906	232	4	13	33.6395	9.48896	0.466807	0.148317
Region_80752	chr7	46491692	46491966	274	4	13	35.6054	9.7282	0.614457	0.115071
Region_80753	chr7	46513330	46513558	228	4	13	35.3061	9.01947	0.188707	0.0832161
Region_80754	chr7	46517571	46517624	53	3	12	26.7687	8.32809	0.578784	0.139596
Region_80755	chr7	46523042	46523387	345	6	18	49.4422	14.8974	0.475228	0.115467
Region_80756	chr7	46538494	46538754	260	5	13	39.8503	12.7265	0.402282	0.137706
Region_80757	chr7	46557477	46558010	533	7	33	58.7891	13.6734	0.291218	0.0986729
Region_80758	chr7	46559248	46559693	445	6	15	46.0068	12.2214	0.430021	0.103483
Region_80759	chr7	46567888	46568194	306	6	16	48.8912	13.4052	0.442214	0.112449
Region_80760	chr7	46568633	46569045	412	9	18	78.1701	25.6532	0.407829	0.0912409
Region_80761	chr7	46571726	46572123	397	11	25	90.7279	29.8582	0.574525	0.115526
Region_80762	chr7	46575239	46575390	151	3	12	29.4694	8.54024	0.576154	0.148823
Region_80763	chr7	46576515	46576789	274	6	13	48.585	14.6202	0.550053	0.118105
Region_80764	chr7	46578487	46578717	230	5	19	44.2585	12.809	0.544984	0.103506
Region_80765	chr7	46579305	46579707	402	6	15	47.6122	13.4294	0.53819	0.117127
Region_80766	chr7	46582096	46582315	219	5	15	43.8639	12.7627	0.543583	0.124034
Region_80767	chr7	46599449	46599547	98	6	17	57.7143	24.6582	0.606198	0.124261
Region_80768	chr7	46603854	46604028	174	11	37	98.3946	34.4331	0.452006	0.129751
Region_80769	chr7	46606640	46606836	196	4	12	33.1633	10.7691	0.524998	0.142117
Region_80770	chr7	46615048	46615202	154	4	12	30.3265	8.9681	0.544685	0.144106
Region_80771	chr7	46626059	46626401	342	8	33	71.0884	17.8563	0.479173	0.110582
Region_80772	chr7	46626992	46627136	144	4	12	31	9.15169	0.317921	0.124647
Region_80773	chr7	46637109	46637260	151	4	12	37.4898	13.1838	0.494041	0.135647
Region_80774	chr7	46649234	46649515	281	4	12	33.8639	10.7191	0.439532	0.113727
Region_80775	chr7	46675422	46675741	319	5	18	44	11.4975	0.31871	0.136509
Region_80776	chr7	46681975	46682494	519	8	19	66.0408	22.9469	0.470366	0.101422
Region_80777	chr7	46741110	46741391	281	7	26	56.5714	14.7555	0.456556	0.119299
Region_80778	chr7	46747064	46747439	375	7	23	56.9184	19.6066	0.507454	0.10794
Region_80779	chr7	46765160	46765343	183	4	12	32.3129	9.76631	0.442753	0.142552
Region_80780	chr7	46766321	46766556	235	6	20	55.8231	17.6774	0.579716	0.114088
Region_80781	chr7	46804933	46805074	141	4	12	35.483	10.9165	0.561954	0.125798
Region_80782	chr7	46819997	46820237	240	5	14	39.3673	13.2918	0.737473	0.109546
Region_80783	chr7	46838248	46838876	628	9	28	73.7415	19.2944	0.793906	0.0659984
Region_80784	chr7	46841168	46841526	358	5	19	52.102	17.7153	0.661104	0.068989
Region_80785	chr7	46881262	46881616	354	7	28	58.5918	15.8156	0.808132	0.0771957
Region_80786	chr7	46882189	46882523	334	7	22	56.7959	17.1308	0.893837	0.0772706
Region_80787	chr7	46899878	46900219	341	4	15	37.1361	10.3505	0.817699	0.0886112
Region_80788	chr7	46907482	46907811	329	6	20	54.2993	16.0113	0.74352	0.0997699
Region_80789	chr7	46910826	46911205	379	6	19	48.898	12.9566	0.592537	0.105546
Region_80790	chr7	46932751	46933156	405	6	24	53.6259	13.1754	0.517963	0.119238
Region_80791	chr7	46946871	46947307	436	7	17	62.1156	19.7891	0.86674	0.0692114
Region_80792	chr7	46950722	46951079	357	5	15	44.1361	11.4686	0.541855	0.122122
Region_80793	chr7	46980641	46980835	194	5	15	41.102	13.1902	0.57557	0.120184
Region_80794	chr7	46992425	46992656	231	5	19	43.4354	13.2593	0.484233	0.133625
Region_80795	chr7	46992967	46993355	388	12	22	102.401	34.5812	0.566749	0.112921
Region_80796	chr7	47020378	47020710	332	6	19	51.3673	13.4766	0.495507	0.138573
Region_80797	chr7	47026707	47027205	498	6	18	49.9864	14.3011	0.341487	0.100731
Region_80798	chr7	47030884	47031062	178	5	12	41.4218	14.3593	0.715769	0.119907
Region_80799	chr7	47035929	47036340	411	8	27	67.034	17.2311	0.567022	0.0881667
Region_80800	chr7	47037035	47037357	322	7	22	64.1293	15.7794	0.601371	0.115349
Region_80801	chr7	47037782	47037927	145	5	17	37.8027	11.5217	0.49797	0.149926
Region_80802	chr7	47040554	47040853	299	7	16	57.7891	18.8633	0.52952	0.0980387
Region_80803	chr7	47045598	47046002	404	7	17	56.7755	15.6099	0.495337	0.0987423
Region_80804	chr7	47049125	47049526	401	9	24	79.9184	22.593	0.746842	0.105064
Region_80805	chr7	47053694	47054007	313	8	20	73.9388	22.91	0.898983	0.068379
Region_80806	chr7	47058630	47058858	228	5	18	41.9796	13.9084	0.799631	0.100645
Region_80807	chr7	47061746	47061963	217	4	17	35.4422	11.0659	0.642589	0.117297
Region_80808	chr7	47066883	47067282	399	7	15	59.3401	21.6281	0.32919	0.0977772
Region_80809	chr7	47067477	47067685	208	5	16	40.7823	12.1591	0.565075	0.128298
Region_80810	chr7	47067934	47068154	220	4	12	36.6667	9.93977	0.459667	0.115921
Region_80811	chr7	47068752	47068897	145	5	16	43.5442	14.3581	0.715218	0.118749
Region_80812	chr7	47069511	47069606	95	6	18	48.6463	17.006	0.641327	0.12359
Region_80813	chr7	47069855	47069968	113	7	18	64.3129	21.5078	0.453352	0.115115
Region_80814	chr7	47091285	47091426	141	3	13	24.9252	7.73985	0.248425	0.124864
Region_80815	chr7	47103276	47103726	450	10	14	88.2449	28.5843	0.704579	0.094336
Region_80816	chr7	47115517	47115760	243	6	12	56.7483	18.7733	0.552531	0.116152
Region_80817	chr7	47121159	47121647	488	7	12	62.4762	19.6425	0.546631	0.0732477
Region_80818	chr7	47142738	47142836	98	5	12	37.449	12.9515	0.199922	0.125413
Region_80819	chr7	47144014	47144529	515	6	24	51.5306	12.6124	0.69859	0.0905342
Region_80820	chr7	47146541	47146732	191	5	15	39.1565	12.7991	0.660085	0.119473
Region_80821	chr7	47149359	47149653	294	6	12	50.6259	17.1733	0.695994	0.100625
Region_80822	chr7	47165059	47165345	286	6	26	52.7415	14.178	0.457099	0.116022
Region_80823	chr7	47167619	47167952	333	5	12	42.5986	10.657	0.755455	0.0917616
Region_80824	chr7	47179127	47179260	133	5	16	43.3333	13.9172	0.848247	0.07198
Region_80825	chr7	47181411	47181513	102	5	17	50.0204	20.0713	0.538608	0.111888
Region_80826	chr7	47184283	47184507	224	4	13	29.6395	8.7593	0.586323	0.108492
Region_80827	chr7	47185852	47186211	359	6	16	52.7075	18.4347	0.793375	0.0933567
Region_80828	chr7	47187958	47188185	227	4	12	32.8163	11.157	0.162358	0.0881349
Region_80829	chr7	47189301	47189635	334	4	12	34.1565	8.92181	0.589087	0.113844
Region_80830	chr7	47202379	47202664	285	5	16	42.898	10.3888	0.564872	0.0874317
Region_80831	chr7	47210766	47211033	267	4	16	33.1837	8.72174	0.738085	0.11208
Region_80832	chr7	47223524	47223824	300	7	26	54.8707	16.0825	0.531619	0.141777
Region_80833	chr7	47238674	47238969	295	6	15	61.9116	19.6483	0.771706	0.0740786
Region_80834	chr7	47266571	47267070	499	9	15	73.2041	26.5884	0.573422	0.0688067
Region_80835	chr7	47285876	47286055	179	7	19	67.932	29.7141	0.849643	0.0934192
Region_80836	chr7	47291188	47291658	470	6	20	48.4558	12.7544	0.782688	0.0648502
Region_80837	chr7	47295422	47296029	607	10	39	82.7279	27.0599	0.495363	0.0704
Region_80838	chr7	47304205	47304469	264	7	20	61.8095	21.1655	0.883033	0.0697571
Region_80839	chr7	47314449	47314700	251	5	14	51.2857	22.7846	0.723077	0.0872994
Region_80840	chr7	47318758	47319199	441	10	29	83.0068	23.9884	0.840317	0.075503
Region_80841	chr7	47325279	47325738	459	9	20	74.0612	23.5271	0.25976	0.106832
Region_80842	chr7	47333006	47333305	299	5	14	46.7075	13.7468	0.724256	0.0980995
Region_80843	chr7	47371904	47372290	386	8	29	83.6803	29.8916	0.633259	0.0859627
Region_80844	chr7	47381943	47382497	554	10	35	82.932	21.2808	0.707086	0.0639725
Region_80845	chr7	47385483	47385948	465	7	20	58.1224	18.974	0.860269	0.063428
Region_80846	chr7	47405420	47405702	282	4	12	31.0136	9.69323	0.395983	0.121392
Region_80847	chr7	47430480	47430830	350	6	17	45.3946	13.5326	0.864479	0.0755887
Region_80848	chr7	47435945	47436088	143	5	13	46.1156	16.4031	0.23053	0.0731013
Region_80849	chr7	47466995	47467451	456	8	31	73.585	25.1317	0.568633	0.0953954
Region_80850	chr7	47486543	47487024	481	8	28	65.619	18.037	0.69994	0.069186
Region_80851	chr7	47487962	47488076	114	4	12	30.4218	9.64218	0.66223	0.104633
Region_80852	chr7	47502128	47502444	316	6	12	50.0612	19.3784	0.774344	0.101014
Region_80853	chr7	47507074	47507572	498	8	20	73.9456	26.1476	0.872009	0.0640481
Region_80854	chr7	47511007	47511226	219	5	19	42.0204	11.7167	0.849262	0.0927858
Region_80855	chr7	47515344	47515490	146	3	15	41.5714	19.2304	0.789535	0.0791649
Region_80856	chr7	47515704	47515818	114	4	16	46.7347	17.9902	0.748732	0.102843
Region_80857	chr7	47534452	47534709	257	5	15	39.2721	11.3207	0.312795	0.140499
Region_80858	chr7	47538929	47539366	437	8	20	65.898	22.3045	0.593726	0.0739006
Region_80859	chr7	47557353	47557780	427	5	12	46.0476	16.4364	0.208001	0.0818032
Region_80860	chr7	47570601	47570899	298	5	15	46.4354	18.7398	0.672787	0.104878
Region_80861	chr7	47578786	47579039	253	8	16	66.4558	29.1038	0.439144	0.127721
Region_80862	chr7	47580138	47580302	164	6	13	46.0272	16.5161	0.542967	0.107715
Region_80863	chr7	47591133	47591379	246	6	19	54.0408	18.0186	0.776813	0.06541
Region_80864	chr7	47610057	47610334	277	6	17	52.2721	21.0442	0.820643	0.111952
Region_80865	chr7	47621650	47621933	283	7	16	63.6259	29.413	0.86704	0.0766471
Region_80866	chr7	47632754	47632964	210	4	13	37.0068	14.766	0.898626	0.0798934
Region_80867	chr7	47636690	47637394	704	12	39	109.388	43.3982	0.798073	0.0699354
Region_80868	chr7	47663094	47663592	498	7	25	68.8844	20.8187	0.801792	0.0788027
Region_80869	chr7	47666128	47666527	399	8	28	77.8776	22.3998	0.87072	0.0720494
Region_80870	chr7	47669623	47669943	320	8	18	80.0884	35.4843	0.343097	0.11748
Region_80871	chr7	47670807	47670902	95	5	12	43.8503	15.5781	0.83963	0.088792
Region_80872	chr7	47673461	47673715	254	5	13	50.8231	20.3061	0.84684	0.0750362
Region_80873	chr7	47676877	47677151	274	6	22	57.6122	24.1739	0.843937	0.0769612
Region_80874	chr7	47680992	47681305	313	6	17	51.6327	16.2401	0.861723	0.0604908
Region_80875	chr7	47694297	47694505	208	5	12	40.0884	12.5796	0.730236	0.123973
Region_80876	chr7	47720080	47720304	224	5	13	42.2585	13.0898	0.749783	0.102391
Region_80877	chr7	47734348	47734634	286	5	14	38.6531	11.9827	0.647635	0.114283
Region_80878	chr7	47740637	47740792	155	6	19	54.3673	19.4831	0.891583	0.0695026
Region_80879	chr7	47741863	47742170	307	7	14	58.6327	21.7489	0.724318	0.0777492
Region_80880	chr7	47743281	47743550	269	5	13	42.7075	17.4262	0.840999	0.0936234
Region_80881	chr7	47750639	47751128	489	7	22	55.7823	17.2136	0.594314	0.0711318
Region_80882	chr7	47751809	47752177	368	6	20	53.1361	19.0193	0.799745	0.0793401
Region_80883	chr7	47763297	47763735	438	7	12	62.5374	24.3373	0.432572	0.093171
Region_80884	chr7	47801682	47801957	275	4	13	34.5102	11.6991	0.783712	0.069073
Region_80885	chr7	47813972	47814252	280	5	16	41.7823	11.1463	0.84626	0.0839118
Region_80886	chr7	47820303	47820587	284	5	15	36.0272	10.9937	0.937792	0.0701816
Region_80887	chr7	47848311	47848547	236	6	17	55.7007	21.0239	0.82738	0.077987
Region_80888	chr7	47854898	47855019	121	4	12	34.0816	10.3841	0.763925	0.0870495
Region_80889	chr7	47863487	47863788	301	7	24	53.9252	14.293	0.830046	0.0672252
Region_80890	chr7	47883689	47884010	321	7	25	68.1837	20.7067	0.7701	0.0741863
Region_80891	chr7	47888523	47888848	325	9	17	76.483	32.0926	0.511145	0.0816933
Region_80892	chr7	47892009	47892458	449	5	15	39.2925	9.74483	0.700383	0.0728955
Region_80893	chr7	47893598	47893850	252	7	25	74.7279	31.6513	0.75787	0.0710167
Region_80894	chr7	47896933	47897331	398	9	30	78.7143	30.4512	0.495676	0.102404
Region_80895	chr7	47905488	47905918	430	7	23	64.6939	24.7565	0.804131	0.079388
Region_80896	chr7	47907526	47907810	284	5	13	46.0612	17.1888	0.725953	0.0917153
Region_80897	chr7	47931696	47932094	398	6	18	50.0612	16.4538	0.824295	0.0735991
Region_80898	chr7	47936399	47936929	530	8	23	67.0136	18.5823	0.714275	0.0721873
Region_80899	chr7	47940435	47940801	366	7	18	67.5986	25.6415	0.715973	0.095521
Region_80900	chr7	47948683	47948905	222	4	15	32.1633	9.24035	0.673964	0.0808072
Region_80901	chr7	47951022	47951203	181	6	16	50.4626	14.1229	0.350593	0.112189
Region_80902	chr7	47976314	47976618	304	5	13	39.4082	11.0953	0.793875	0.0774888
Region_80903	chr7	47978372	47978578	206	4	15	42.5918	14.9468	0.740112	0.0903203
Region_80904	chr7	47979868	47980171	303	6	19	48.102	11.8499	0.288251	0.0670203
Region_80905	chr7	48028620	48028892	272	9	23	82.8027	25.4124	0.394736	0.109475
Region_80906	chr7	48046553	48046735	182	10	22	81.4286	24.3982	0.589942	0.110442
Region_80907	chr7	48084655	48084813	158	5	14	38.3946	12.2282	0.572772	0.121003
Region_80908	chr7	48087498	48087664	166	5	16	40.1973	13.5781	0.862615	0.0819891
Region_80909	chr7	48098843	48099157	314	5	16	50.7823	14.3056	0.553627	0.0785276
Region_80910	chr7	48108799	48109066	267	5	17	43.0544	13.1226	0.87777	0.0686182
Region_80911	chr7	48118141	48118289	148	7	14	57.6327	20.9373	0.662953	0.142184
Region_80912	chr7	48155062	48155466	404	9	29	77.3469	21.3001	0.215709	0.0911459
Region_80913	chr7	48179642	48180024	382	8	17	72.9048	25.9518	0.643956	0.0808075
Region_80914	chr7	48188879	48189091	212	6	14	45.3265	14.3461	0.280187	0.104227
Region_80915	chr7	48203726	48203837	111	6	18	58.1905	21.7581	0.729785	0.0817894
Region_80916	chr7	48222657	48222975	318	7	18	63.6259	15.5661	0.514566	0.101482
Region_80917	chr7	48224704	48224945	241	5	12	38.3537	11.7075	0.297828	0.117763
Region_80918	chr7	48244502	48244674	172	3	12	33.0476	10.3204	0.342457	0.109739
Region_80919	chr7	48247408	48247627	219	4	13	34.9592	10.5596	0.324671	0.12575
Region_80920	chr7	48281652	48281980	328	7	22	68.0952	23.5117	0.449704	0.0938154
Region_80921	chr7	48282972	48283273	301	5	12	41.3061	12.9375	0.358884	0.102596
Region_80922	chr7	48291482	48291934	452	16	54	145.19	41.4328	0.27421	0.10455
Region_80923	chr7	48305441	48306293	852	13	45	103.347	24.1892	0.405656	0.0740925
Region_80924	chr7	48308140	48308280	140	4	16	40.2653	11.1148	0.501026	0.110466
Region_80925	chr7	48314848	48315222	374	5	15	43.0816	15.3737	0.30598	0.107741
Region_80926	chr7	48322982	48323269	287	7	24	64.585	21.906	0.417105	0.10557
Region_80927	chr7	48336479	48336752	273	5	16	36.3673	10.1624	0.304897	0.104724
Region_80928	chr7	48340192	48340397	205	5	15	39.6871	10.4893	0.509623	0.110917
Region_80929	chr7	48347333	48347574	241	4	16	37.7755	10.3433	0.235718	0.0998958
Region_80930	chr7	48352158	48352457	299	8	23	79.449	29.1905	0.391714	0.0949731
Region_80931	chr7	48374104	48374458	354	7	20	62.1156	17.964	0.412267	0.109255
Region_80932	chr7	48381390	48381673	283	9	19	70.5578	20.1885	0.419462	0.0964554
Region_80933	chr7	48384157	48384300	143	4	12	32.3537	9.98821	0.435349	0.129621
Region_80934	chr7	48391838	48392097	259	9	17	67.3741	19.5326	0.611519	0.101919
Region_80935	chr7	48394328	48394617	289	8	28	67.3537	19.195	0.364021	0.118166
Region_80936	chr7	48402146	48402374	228	4	15	37.6122	11.4781	0.193505	0.0989113
Region_80937	chr7	48405385	48405576	191	6	18	50.8163	13.2355	0.587963	0.129768
Region_80938	chr7	48412904	48413106	202	5	12	35.585	10.0402	0.587891	0.105987
Region_80939	chr7	48426598	48427117	519	8	25	71.1497	17.327	0.353983	0.100388
Region_80940	chr7	48453690	48453854	164	6	20	46.3333	12.665	0.657152	0.11513
Region_80941	chr7	48455224	48455352	128	6	18	48.1701	15.7842	0.301555	0.120489
Region_80942	chr7	48455736	48456068	332	8	16	60.966	19.5964	0.610087	0.121914
Region_80943	chr7	48473453	48473679	226	4	13	33.1565	9.94416	0.379235	0.0950355
Region_80944	chr7	48475755	48476035	280	5	18	43.4014	11.9506	0.594824	0.119802
Region_80945	chr7	48480398	48480659	261	6	16	51.3946	15.1841	0.515222	0.0885735
Region_80946	chr7	48484511	48484731	220	3	13	27.7143	7.69629	0.268037	0.137135
Region_80947	chr7	48486435	48486710	275	4	14	32.7687	9.33624	0.387027	0.129593
Region_80948	chr7	48500165	48500317	152	4	16	39.1701	12.0498	0.312159	0.107101
Region_80949	chr7	48506930	48507259	329	10	38	88.9592	27.8609	0.431308	0.108727
Region_80950	chr7	48511101	48511336	235	7	21	55.517	16.6249	0.310462	0.0965352
Region_80951	chr7	48513221	48513345	124	4	12	31.1293	9.66229	0.126407	0.097762
Region_80952	chr7	48516071	48516408	337	5	14	42.7143	11.3723	0.532107	0.0971929
Region_80953	chr7	48516852	48517156	304	6	17	62.4694	16.4938	0.641064	0.0906082
Region_80954	chr7	48525366	48525568	202	4	13	35.8027	11.7925	0.609737	0.116462
Region_80955	chr7	48549396	48549765	369	5	15	45.2381	11.8231	0.259447	0.095034
Region_80956	chr7	48550446	48550756	310	5	13	40.9048	13.2129	0.485994	0.115455
Region_80957	chr7	48596581	48596792	211	8	22	62.8027	20.9682	0.61117	0.118492
Region_80958	chr7	48597229	48597317	88	4	12	35.1429	12.13	0.409274	0.125268
Region_80959	chr7	48619462	48619766	304	5	19	46.6735	16.0778	0.384474	0.0688119
Region_80960	chr7	48646671	48646818	147	6	13	43.6871	15.1783	0.392269	0.129187
Region_80961	chr7	48653322	48653741	419	5	18	40.619	10.6188	0.205034	0.0964544
Region_80962	chr7	48704087	48704239	152	4	13	30.5442	9.61394	0.357233	0.131738
Region_80963	chr7	48708313	48708382	69	4	13	38.4558	14.7115	0.540617	0.116399
Region_80964	chr7	48724920	48725195	275	5	16	40.2177	12.0071	0.464968	0.109694
Region_80965	chr7	48730529	48730685	156	4	13	31.6122	8.18154	0.33871	0.115121
Region_80966	chr7	48771200	48771503	303	7	18	61.3878	20.1214	0.342636	0.0986613
Region_80967	chr7	48772730	48772746	16	3	12	30.0068	10.0277	0.547716	0.159951
Region_80968	chr7	48828307	48828327	20	5	15	37.8844	12.3241	0.645523	0.135324
Region_80969	chr7	48831883	48832073	190	4	13	30.483	9.00788	0.41461	0.12826
Region_80970	chr7	48840412	48840592	180	5	12	37.7483	12.2188	0.553062	0.104254
Region_80971	chr7	48842575	48842697	122	4	14	35.1565	10.4644	0.373022	0.125898
Region_80972	chr7	48876058	48876306	248	4	14	33.9524	9.95767	0.328736	0.131456
Region_80973	chr7	48889629	48889863	234	6	23	52.0544	14.8337	0.3896	0.113646
Region_80974	chr7	48890108	48890370	262	5	15	45.8231	14.3177	0.482899	0.0817368
Region_80975	chr7	48899792	48899962	170	5	13	44.3537	13.3164	0.530888	0.131895
Region_80976	chr7	48902587	48902885	298	6	17	57.6599	17.468	0.483998	0.109994
Region_80977	chr7	48905677	48905849	172	7	12	54.2925	18.7095	0.539286	0.12645
Region_80978	chr7	48925366	48925705	339	10	47	102.156	29.5954	0.63361	0.0958553
Region_80979	chr7	49005774	49005904	130	4	12	34.8707	11.9487	0.464616	0.148119
Region_80980	chr7	49018715	49018910	195	7	15	63.1156	20.6356	0.487557	0.104848
Region_80981	chr7	49050238	49050403	165	7	15	61.2653	19.1624	0.614025	0.103034
Region_80982	chr7	49053912	49054117	205	4	15	34.2721	10.438	0.19239	0.101983
Region_80983	chr7	49094471	49094899	428	8	33	65.7075	15.2447	0.30723	0.086165
Region_80984	chr7	49095665	49096105	440	8	24	68	22.0411	0.398057	0.10468
Region_80985	chr7	49106187	49106420	233	5	13	40.4694	11.6591	0.278876	0.090645
Region_80986	chr7	49169209	49169493	284	7	30	66.3197	18.728	0.21724	0.0790279
Region_80987	chr7	49182245	49182427	182	4	13	30.1088	8.66905	0.289732	0.107022
Region_80988	chr7	49207128	49207621	493	12	39	100.238	25.7776	0.379592	0.0827067
Region_80989	chr7	49229138	49229397	259	5	15	41.4762	12.0617	0.305517	0.084791
Region_80990	chr7	49244231	49244445	214	4	12	34.1497	10.2003	0.441355	0.0968637
Region_80991	chr7	49261413	49261887	474	9	32	82.2041	27.4927	0.401898	0.0922808
Region_80992	chr7	49270943	49271082	139	6	14	48.1088	17.0832	0.427021	0.139389
Region_80993	chr7	49278587	49278767	180	4	14	37.8163	11.8536	0.372735	0.10052
Region_80994	chr7	49328857	49328996	139	5	17	46.0408	14.6067	0.473341	0.135176
Region_80995	chr7	49354291	49354699	408	6	20	57.7891	16.8398	0.237376	0.0874073
Region_80996	chr7	49406218	49406364	146	4	13	34.0272	11.256	0.422337	0.129002
Region_80997	chr7	49408130	49408549	419	15	35	147.286	68.9053	0.521497	0.103759
Region_80998	chr7	49429247	49429407	160	4	13	34.5442	9.67077	0.274348	0.129117
Region_80999	chr7	49434218	49434457	239	6	23	58.2109	17.2449	0.4655	0.112505
Region_81000	chr7	49437182	49437392	210	3	12	26.2449	7.01914	0.326263	0.126058
Region_81001	chr7	49438378	49438658	280	4	21	51.6327	19.9945	0.378478	0.100597
Region_81002	chr7	49461613	49461826	213	6	19	45.3605	14.2334	0.335188	0.100945
Region_81003	chr7	49480303	49480498	195	3	13	32.2925	9.18099	0.394651	0.130303
Region_81004	chr7	49497594	49497742	148	5	14	43.8231	12.9729	0.724553	0.108383
Region_81005	chr7	49503921	49504205	284	5	16	43.4898	13.3716	0.702129	0.119576
Region_81006	chr7	49524353	49524653	300	8	14	62.517	18.49	0.741908	0.103882
Region_81007	chr7	49579762	49580151	389	10	23	89.5238	24.9894	0.411769	0.100518
Region_81008	chr7	49615536	49615716	180	4	12	30.483	10.0712	0.470914	0.14182
Region_81009	chr7	49626387	49626485	98	5	13	41.0408	12.7789	0.349202	0.142059
Region_81010	chr7	49630575	49630747	172	7	21	61.068	19.5107	0.606133	0.116314
Region_81011	chr7	49631973	49632186	213	6	16	47.6395	15.2437	0.692452	0.111428
Region_81012	chr7	49647638	49647785	147	3	12	28.0816	7.61443	0.368828	0.113572
Region_81013	chr7	49668760	49669207	447	7	22	62.4626	17.8365	0.276801	0.0929021
Region_81014	chr7	49669748	49670075	327	9	26	80.0136	28.2278	0.364897	0.0972743
Region_81015	chr7	49670261	49670553	292	9	21	77.102	32.7091	0.481122	0.124368
Region_81016	chr7	49700142	49700581	439	9	38	78.0816	21.6736	0.427271	0.09829
Region_81017	chr7	49703673	49704126	453	8	27	62.0816	15.6177	0.438839	0.0786681
Region_81018	chr7	49706396	49706677	281	6	16	60.3333	16.9626	0.310193	0.0993764
Region_81019	chr7	49712218	49712639	421	8	25	67.8844	19.7215	0.466466	0.100698
Region_81020	chr7	49713512	49713956	444	9	36	90.5442	28.4851	0.392168	0.0851541
Region_81021	chr7	49722129	49722332	203	7	19	58.102	20.1925	0.337068	0.100321
Region_81022	chr7	49723124	49723322	198	4	13	35.1429	11.3052	0.31836	0.129193
Region_81023	chr7	49727768	49728100	332	5	13	38.9864	10.7264	0.446831	0.0930302
Region_81024	chr7	49741351	49741711	360	6	16	48.2245	12.6197	0.400033	0.122686
Region_81025	chr7	49749966	49750076	110	3	13	31.2381	8.93533	0.312521	0.131293
Region_81026	chr7	49756381	49756496	115	4	13	32.7823	10.4446	0.452649	0.108296
Region_81027	chr7	49771559	49771773	214	5	15	46.3537	12.2825	0.507729	0.126956
Region_81028	chr7	49772867	49773176	309	12	31	90.7551	25.1945	0.263333	0.0894097
Region_81029	chr7	49792045	49792407	362	8	18	69.3401	23.8013	0.415519	0.122051
Region_81030	chr7	49794260	49794444	184	4	17	40.2721	10.7484	0.233225	0.0761255
Region_81031	chr7	49799868	49800018	150	4	14	44.2449	11.4237	0.44333	0.118273
Region_81032	chr7	49800273	49800503	230	5	14	36.3265	11.6931	0.452891	0.127657
Region_81033	chr7	49802208	49802973	765	20	56	164.483	44.9153	0.628833	0.0750858
Region_81034	chr7	49804404	49804585	181	5	15	44.6122	14.893	0.42841	0.115111
Region_81035	chr7	49813128	49813338	210	4	12	30.9932	9.09802	0.414356	0.123164
Region_81036	chr7	49819100	49819464	364	7	21	56.2449	14.2428	0.399059	0.0861677
Region_81037	chr7	49839777	49840487	710	15	59	141.347	35.8967	0.367335	0.0777519
Region_81038	chr7	49843359	49843834	475	7	22	58.1156	14.7822	0.428509	0.0811343
Region_81039	chr7	49851467	49851730	263	8	13	69.2313	25.5689	0.783531	0.0847713
Region_81040	chr7	49864485	49864922	437	7	19	60.0816	16.4602	0.528835	0.113333
Region_81041	chr7	49865852	49866585	733	10	37	86.8163	19.6186	0.414329	0.0762633
Region_81042	chr7	49998062	49998397	335	8	25	61.3197	16.1343	0.322802	0.10575
Region_81043	chr7	50064333	50064671	338	6	13	49.8503	12.0441	0.521877	0.0789136
Region_81044	chr7	50069728	50069942	214	8	18	62.0272	17.8287	0.110703	0.0824378
Region_81045	chr7	50093487	50093616	129	6	15	50.6871	15.7366	0.766315	0.0965523
Region_81046	chr7	50099028	50099359	331	6	20	47.3333	12.5613	0.472492	0.0953915
Region_81047	chr7	50118671	50118935	264	4	13	32.483	9.85328	0.485616	0.125525
Region_81048	chr7	50140863	50141082	219	4	13	31.9456	9.60649	0.475097	0.0970695
Region_81049	chr7	50151474	50151855	381	5	12	38.5646	10.4803	0.677899	0.11515
Region_81050	chr7	50152831	50153096	265	4	12	29.2109	7.9719	0.696435	0.0917799
Region_81051	chr7	50154204	50154388	184	5	14	38.6871	11.2851	0.528168	0.128957
Region_81052	chr7	50173294	50173465	171	4	14	34.6054	10.0141	0.34895	0.11482
Region_81053	chr7	50179467	50179667	200	5	15	48.0136	17.0101	0.335029	0.127541
Region_81054	chr7	50182143	50182561	418	7	15	59.5986	18.0796	0.581273	0.101918
Region_81055	chr7	50182753	50183022	269	4	12	37.6667	9.84213	0.511289	0.110494
Region_81056	chr7	50183268	50183433	165	5	17	53.8503	20.905	0.378221	0.0814518
Region_81057	chr7	50184300	50184533	233	6	13	45.9592	13.3257	0.658437	0.0995979
Region_81058	chr7	50186197	50186443	246	6	13	51.6939	17.9438	0.338083	0.117456
Region_81059	chr7	50187216	50187552	336	6	27	55.8844	13.3635	0.344863	0.0887388
Region_81060	chr7	50187981	50188234	253	6	24	48	15.4928	0.463232	0.107004
Region_81061	chr7	50191581	50192229	648	19	75	164.769	40.3826	0.477807	0.0983854
Region_81062	chr7	50194634	50195122	488	7	25	67.4082	18.1069	0.349645	0.0935019
Region_81063	chr7	50195538	50196104	566	9	29	73.2449	18.8191	0.589437	0.0807583
Region_81064	chr7	50203933	50204499	566	8	25	66.8367	19.3278	0.557528	0.100014
Region_81065	chr7	50204721	50204927	206	5	19	45.3741	13.5592	0.484198	0.104191
Region_81066	chr7	50210148	50210346	198	3	12	26.0884	7.62469	0.42991	0.126766
Region_81067	chr7	50266615	50266714	99	4	14	45.5578	16.2351	0.353674	0.0978885
Region_81068	chr7	50269902	50270242	340	4	14	35.898	9.18138	0.406469	0.115899
Region_81069	chr7	50275566	50275877	311	7	24	60.7007	16.6089	0.404993	0.110084
Region_81070	chr7	50286791	50287128	337	7	34	67.0204	15.9608	0.394791	0.0974625
Region_81071	chr7	50309074	50309274	200	6	14	58.6803	24.8659	0.598973	0.111816
Region_81072	chr7	50314255	50314507	252	5	13	42.1293	14.5213	0.79933	0.0886876
Region_81073	chr7	50324551	50324824	273	4	15	34.7959	9.81398	0.561173	0.124922
Region_81074	chr7	50327956	50328100	144	6	12	52.7891	15.5216	0.523774	0.133757
Region_81075	chr7	50329820	50330144	324	9	25	72.8776	20.5733	0.439785	0.107894
Region_81076	chr7	50332537	50332790	253	4	12	32.1565	10.2815	0.494435	0.120674
Region_81077	chr7	50345775	50345899	124	4	15	37.2517	11.7262	0.502463	0.122123
Region_81078	chr7	50347654	50347905	251	9	19	74.6327	25.4187	0.313391	0.134653
Region_81079	chr7	50350582	50351053	471	12	44	108.32	30.6838	0.533488	0.0954163
Region_81080	chr7	50354309	50354965	656	10	18	86.4286	27.0947	0.486162	0.096872
Region_81081	chr7	50357654	50357916	262	8	22	68.2789	22.4667	0.503041	0.106239
Region_81082	chr7	50359437	50359731	294	9	17	86.0952	28.613	0.727148	0.0670882
Region_81083	chr7	50360573	50360914	341	11	31	105.959	43.0894	0.745087	0.0778277
Region_81084	chr7	50362982	50363599	617	8	22	66.6735	18.9343	0.495891	0.0856366
Region_81085	chr7	50365666	50365848	182	4	14	36.6599	10.8151	0.780888	0.090479
Region_81086	chr7	50368065	50368332	267	8	31	78.8299	25.569	0.45548	0.105284
Region_81087	chr7	50372415	50372628	213	4	14	34.4898	9.53391	0.57295	0.0993759
Region_81088	chr7	50373463	50373573	110	7	24	59.2585	18.2738	0.890052	0.0737715
Region_81089	chr7	50376203	50376382	179	6	17	47.8707	14.4109	0.92618	0.0610602
Region_81090	chr7	50376577	50376753	176	5	13	41.102	14.6543	0.849841	0.0718962
Region_81091	chr7	50391563	50391833	270	7	27	65.1633	18.0069	0.700558	0.119952
Region_81092	chr7	50392382	50392715	333	6	14	46.5374	16.375	0.698291	0.0878685
Region_81093	chr7	50393657	50394392	735	11	44	94.5034	25.4801	0.604772	0.0673906
Region_81094	chr7	50400908	50401322	414	9	16	76.1633	30.937	0.430869	0.0939225
Region_81095	chr7	50404429	50404916	487	9	22	80.2585	23.4731	0.63009	0.0856803
Region_81096	chr7	50416018	50416230	212	5	12	47.8639	15.296	0.606606	0.0850042
Region_81097	chr7	50423100	50423234	134	5	13	37.3469	11.1433	0.757087	0.082665
Region_81098	chr7	50424426	50424573	147	7	17	78.6531	31.8661	0.661384	0.093692
Region_81099	chr7	50467606	50467937	331	10	14	86.7755	35.6856	0.492281	0.0716442
Region_81100	chr7	50476967	50477087	120	4	15	36.1905	10.2625	0.809	0.0846723
Region_81101	chr7	50477771	50478085	314	5	18	38.6259	12.3217	0.832675	0.0712351
Region_81102	chr7	50479066	50479265	199	6	18	62.8844	21.3944	0.64361	0.153961
Region_81103	chr7	50482068	50482222	154	5	14	47.0068	16.8326	0.490352	0.115045
Region_81104	chr7	50498032	50498202	170	4	13	34.7415	10.5292	0.396762	0.135181
Region_81105	chr7	50505308	50505556	248	5	13	41.6871	11.914	0.779423	0.0820703
Region_81106	chr7	50527691	50528348	657	13	36	108.612	33.6738	0.728589	0.0700796
Region_81107	chr7	50531671	50532401	730	11	24	88.9252	24.5262	0.515326	0.0730139
Region_81108	chr7	50534669	50534781	112	5	14	37.5918	12.0528	0.454021	0.119936
Region_81109	chr7	50535295	50535641	346	6	17	49.2653	17.707	0.392506	0.109305
Region_81110	chr7	50541723	50542257	534	7	20	64.898	23.3522	0.707942	0.0662289
Region_81111	chr7	50550277	50550535	258	4	17	36.585	9.13284	0.575987	0.115484
Region_81112	chr7	50555548	50555708	160	5	13	39.6259	11.713	0.559234	0.0963119
Region_81113	chr7	50556506	50556993	487	7	15	56.1905	16.9384	0.51003	0.0767919
Region_81114	chr7	50557474	50557696	222	4	16	42.0612	14.8768	0.491693	0.0955308
Region_81115	chr7	50559961	50560636	675	11	23	92.2721	31.4289	0.781802	0.0618591
Region_81116	chr7	50564537	50564818	281	8	13	79.4354	33.7117	0.817477	0.0688909
Region_81117	chr7	50569875	50570229	354	5	13	44.6599	14.3013	0.763564	0.0795616
Region_81118	chr7	50577594	50578036	442	12	35	104.429	40.0149	0.724724	0.0799228
Region_81119	chr7	50588598	50588999	401	9	30	86.3401	28.1129	0.653025	0.0656437
Region_81120	chr7	50596337	50596477	140	6	18	47.1088	15.1893	0.797122	0.0788689
Region_81121	chr7	50598389	50598548	159	6	14	56.1224	19.8083	0.810902	0.0729118
Region_81122	chr7	50608119	50608433	314	6	21	49.5646	12.3461	0.531316	0.0950982
Region_81123	chr7	50622179	50622548	369	8	22	69.5646	23.4179	0.573916	0.085949
Region_81124	chr7	50641887	50642015	128	8	12	68.6531	32.163	0.825456	0.06738
Region_81125	chr7	50646102	50646462	360	9	34	82.5578	21.8052	0.869576	0.0603306
Region_81126	chr7	50656140	50656557	417	8	18	77.5034	35.3331	0.772053	0.0841375
Region_81127	chr7	50656997	50657193	196	3	12	29.6327	10.6521	0.829974	0.0806804
Region_81128	chr7	50657364	50657527	163	8	16	60.9252	18.3837	0.677251	0.130442
Region_81129	chr7	50658081	50658527	446	10	26	86.5918	27.478	0.829187	0.06052
Region_81130	chr7	50671317	50671842	525	13	60	127.694	36.9846	0.694773	0.0819131
Region_81131	chr7	50673646	50673884	238	6	15	46.8163	17.4049	0.774098	0.0933199
Region_81132	chr7	50677569	50677888	319	9	34	83.3605	24.4781	0.617651	0.0907851
Region_81133	chr7	50680461	50680616	155	4	12	37.6395	10.8463	0.647258	0.105671
Region_81134	chr7	50685153	50685483	330	5	14	38.9456	11.0545	0.504016	0.125639
Region_81135	chr7	50711457	50711840	383	5	13	41.483	12.3933	0.554109	0.108129
Region_81136	chr7	50718460	50718752	292	10	25	88.3605	31.4124	0.781268	0.0892894
Region_81137	chr7	50724082	50724576	494	9	33	82.3265	25.4828	0.784374	0.0737691
Region_81138	chr7	50724955	50725229	274	8	17	74.2993	30.3972	0.874179	0.0636843
Region_81139	chr7	50726903	50727204	301	5	13	43.9524	14.069	0.727106	0.0919686
Region_81140	chr7	50737887	50738035	148	4	12	34.7551	10.5028	0.85287	0.0786704
Region_81141	chr7	50739485	50739724	239	6	16	55.517	20.193	0.857872	0.0709056
Region_81142	chr7	50743355	50743470	115	6	14	56.6803	20.0496	0.901495	0.0634397
Region_81143	chr7	50744188	50744424	236	7	13	57.3741	22.1224	0.781537	0.0945942
Region_81144	chr7	50748361	50748839	478	11	39	97.5238	27.3276	0.813034	0.0671823
Region_81145	chr7	50750306	50750652	346	11	34	100.102	29.4627	0.852443	0.0628506
Region_81146	chr7	50759355	50759479	124	4	13	39.8435	13.5776	0.755311	0.0910978
Region_81147	chr7	50768181	50768274	93	3	12	27.8367	9.07506	0.52158	0.0964536
Region_81148	chr7	50780594	50781067	473	6	21	54.1361	14.414	0.641103	0.0959953
Region_81149	chr7	50781711	50782101	390	10	27	90.0476	33.3439	0.694724	0.0779598
Region_81150	chr7	50783791	50784581	790	14	30	118.932	34.9045	0.786309	0.0653246
Region_81151	chr7	50790503	50790761	258	8	23	68.1224	19.9465	0.712727	0.105526
Region_81152	chr7	50794243	50794370	127	7	17	74.5442	30.0265	0.63921	0.108694
Region_81153	chr7	50797078	50797481	403	10	31	94.8912	32.1329	0.798555	0.0627818
Region_81154	chr7	50819607	50819950	343	8	24	61.0204	16.2171	0.725264	0.0902861
Region_81155	chr7	50821236	50821598	362	8	14	71.0952	29.6189	0.472405	0.106541
Region_81156	chr7	50825377	50825659	282	6	23	55.5918	15.3965	0.550331	0.0963398
Region_81157	chr7	50826527	50826814	287	5	14	43.3401	12.7712	0.634539	0.104621
Region_81158	chr7	50832091	50832578	487	12	39	95.6463	26.4629	0.451577	0.0894057
Region_81159	chr7	50833398	50833529	131	5	12	49.1837	20.9389	0.385609	0.115996
Region_81160	chr7	50835053	50835155	102	4	13	39.8707	11.8751	0.594876	0.112913
Region_81161	chr7	50838037	50838363	326	9	31	76.1224	19.078	0.660941	0.0832271
Region_81162	chr7	50838889	50839271	382	9	26	73.0816	20.2983	0.509143	0.0988496
Region_81163	chr7	50842068	50842269	201	6	14	42.381	12.2967	0.63023	0.114616
Region_81164	chr7	50844764	50845182	418	13	33	104.469	30.3108	0.695726	0.0813055
Region_81165	chr7	50851769	50852180	411	5	13	37.6395	10.1279	0.308144	0.10933
Region_81166	chr7	50858924	50859504	580	7	15	62.3673	23.3138	0.686915	0.0844081
Region_81167	chr7	50859943	50860222	279	6	17	58.7551	18.7568	0.717486	0.0963328
Region_81168	chr7	50861586	50861753	167	4	12	34.415	10.3678	0.657818	0.122
Region_81169	chr7	50865041	50865457	416	11	35	107.082	33.148	0.585998	0.0909374
Region_81170	chr7	50865619	50865715	96	4	13	35.2993	11.7912	0.484163	0.123298
Region_81171	chr7	50867731	50868131	400	9	13	70.1361	25.5798	0.512895	0.10311
Region_81172	chr7	50871313	50871813	500	10	28	103.585	32.8571	0.661476	0.0980196
Region_81173	chr7	50898863	50899112	249	10	17	78.6735	28.8254	0.148479	0.119203
Region_81174	chr7	50915502	50915751	249	6	14	56.4218	19.7813	0.430237	0.097587
Region_81175	chr7	50919603	50919795	192	4	15	37.034	10.1808	0.277585	0.106369
Region_81176	chr7	50920125	50920422	297	6	18	48.966	14.8247	0.404035	0.124532
Region_81177	chr7	50922201	50922584	383	8	17	79.1361	28.0473	0.633294	0.0792063
Region_81178	chr7	50922991	50923345	354	8	22	70.7959	23.4632	0.408665	0.0935006
Region_81179	chr7	50924509	50924912	403	8	24	64.5102	18.745	0.58486	0.0983026
Region_81180	chr7	50953346	50953610	264	6	13	57.7279	23.2702	0.329317	0.0806121
Region_81181	chr7	50956573	50956803	230	7	12	60.5918	16.2926	0.590093	0.106145
Region_81182	chr7	50971463	50971699	236	6	22	47.6939	13.0324	0.557022	0.124891
Region_81183	chr7	50972633	50972982	349	8	13	61.5238	17.5126	0.598014	0.0975733
Region_81184	chr7	50984264	50984579	315	4	15	33.619	9.50438	0.637981	0.118082
Region_81185	chr7	50985565	50985723	158	5	17	41.585	14.7174	0.59168	0.109091
Region_81186	chr7	51007463	51007717	254	9	28	70.0884	21.6554	0.785056	0.0854173
Region_81187	chr7	51009227	51009413	186	5	12	43.6871	17.0903	0.835201	0.0673995
Region_81188	chr7	51009871	51010272	401	12	27	98.9184	37.6064	0.6761	0.0649808
Region_81189	chr7	51016149	51016365	216	4	19	39.2925	10.1888	0.871143	0.0603686
Region_81190	chr7	51023038	51023127	89	4	15	37.6803	10.6604	0.879132	0.0761697
Region_81191	chr7	51034779	51035226	447	7	12	64.4082	21.8578	0.679136	0.0986128
Region_81192	chr7	51035796	51035937	141	5	13	42.9524	12.7646	0.579071	0.103212
Region_81193	chr7	51040766	51041018	252	6	18	59.1565	17.0333	0.846661	0.0657822
Region_81194	chr7	51045039	51045191	152	5	14	44.0884	14.0912	0.86863	0.0680634
Region_81195	chr7	51046559	51046911	352	6	17	47.8299	14.6579	0.705194	0.100648
Region_81196	chr7	51047921	51048059	138	7	13	58.585	17.3378	0.866941	0.0744121
Region_81197	chr7	51102088	51102376	288	5	16	43.1905	11.8069	0.739319	0.0857182
Region_81198	chr7	51121903	51122279	376	8	36	80.1701	21.2172	0.546188	0.109849
Region_81199	chr7	51135439	51135715	276	6	22	52.4898	14.0412	0.877818	0.0633976
Region_81200	chr7	51138628	51138913	285	6	25	54.4762	15.5164	0.773795	0.0717665
Region_81201	chr7	51143492	51143700	208	4	16	35.8163	10.1637	0.806877	0.0907821
Region_81202	chr7	51160542	51160650	108	4	12	30.1224	8.61815	0.832607	0.0885776
Region_81203	chr7	51162978	51163279	301	6	20	48.9728	12.0677	0.291693	0.0755476
Region_81204	chr7	51186274	51186463	189	5	14	41.1293	11.6156	0.741423	0.0854871
Region_81205	chr7	51209274	51209620	346	7	12	64.9592	27.6972	0.867722	0.0656602
Region_81206	chr7	51210656	51210816	160	5	12	49.1633	14.9991	0.709501	0.0828365
Region_81207	chr7	51221874	51222049	175	4	12	32.2245	9.65841	0.829185	0.0851761
Region_81208	chr7	51228014	51228434	420	7	19	53.6122	15.1234	0.799459	0.0716249
Region_81209	chr7	51229130	51229402	272	13	19	129.946	59.7621	0.841894	0.0677716
Region_81210	chr7	51233676	51233766	90	4	13	30.7959	9.46366	0.795057	0.123615
Region_81211	chr7	51235061	51235279	218	6	13	62.7143	29.8439	0.898866	0.0657991
Region_81212	chr7	51236752	51236920	168	6	12	55.7279	22.2466	0.850783	0.0836756
Region_81213	chr7	51277967	51278253	286	7	20	55.1224	16.0478	0.788869	0.0985536
Region_81214	chr7	51302815	51303497	682	13	47	105.143	24.6101	0.762756	0.0640029
Region_81215	chr7	51303755	51304104	349	6	18	59.2381	22.0784	0.891724	0.0691497
Region_81216	chr7	51312568	51312770	202	4	14	34.2177	9.39799	0.755562	0.0916092
Region_81217	chr7	51314051	51314340	289	4	13	36.7279	10.2172	0.739312	0.101401
Region_81218	chr7	51320770	51321077	307	7	18	62.9252	23.7997	0.870278	0.0658191
Region_81219	chr7	51324458	51324799	341	11	28	87.2925	23.9966	0.21007	0.103866
Region_81220	chr7	51329282	51329714	432	7	17	58.1973	15.8225	0.62686	0.06592
Region_81221	chr7	51352299	51352691	392	7	23	66.1633	20.1909	0.883143	0.069396
Region_81222	chr7	51355526	51355760	234	6	15	47.8503	18.768	0.82962	0.0803989
Region_81223	chr7	51357069	51357590	521	10	25	90.0816	31.8555	0.795018	0.0619111
Region_81224	chr7	51364957	51365235	278	7	17	56.0476	14.8011	0.658284	0.070974
Region_81225	chr7	51375054	51375360	306	5	16	43.3878	11.6286	0.56693	0.0971001
Region_81226	chr7	51400114	51400335	221	5	13	41.585	13.843	0.354503	0.127804
Region_81227	chr7	51425824	51426170	346	7	15	60.1156	21.4478	0.430902	0.108053
Region_81228	chr7	51450358	51450696	338	5	16	46.8707	15.5829	0.868694	0.0689727
Region_81229	chr7	51460387	51460601	214	4	12	40.9184	11.0426	0.85535	0.0799297
Region_81230	chr7	51460889	51461205	316	8	25	78.8435	23.9038	0.343301	0.0914466
Region_81231	chr7	51470274	51470492	218	5	12	48.7347	18.2458	0.556983	0.0955434
Region_81232	chr7	51471767	51472072	305	10	18	91.3265	43.8558	0.188939	0.090035
Region_81233	chr7	51474054	51474276	222	6	13	49.585	18.4795	0.696083	0.0826196
Region_81234	chr7	51476336	51476638	302	9	17	71.9592	28.0479	0.68049	0.0972737
Region_81235	chr7	51478943	51479344	401	8	18	66.4558	17.5192	0.595757	0.0893871
Region_81236	chr7	51485227	51485483	256	7	25	59.8571	20.5939	0.509097	0.109264
Region_81237	chr7	51486731	51486938	207	3	12	29.2245	10.117	0.246193	0.0872846
Region_81238	chr7	51561490	51561672	182	4	14	34.5986	10.655	0.600418	0.104191
Region_81239	chr7	51564820	51564978	158	7	15	55.5306	17.8308	0.773131	0.0835912
Region_81240	chr7	51566163	51566561	398	7	18	60.9864	21.4489	0.575435	0.0870747
Region_81241	chr7	51569344	51569704	360	7	27	61.3605	15.2903	0.327231	0.0885124
Region_81242	chr7	51585966	51586284	318	5	18	44.7415	12.7581	0.378478	0.11174
Region_81243	chr7	51586654	51586919	265	6	23	49.619	13.1036	0.494411	0.115356
Region_81244	chr7	51588481	51588772	291	8	25	65.1701	20.4552	0.282914	0.09043
Region_81245	chr7	51592872	51593176	304	6	22	53.483	13.7753	0.411797	0.0921248
Region_81246	chr7	51600294	51600566	272	6	22	55.0476	12.996	0.432435	0.0996878
Region_81247	chr7	51604510	51604708	198	5	16	39.5714	11.1699	0.518802	0.111917
Region_81248	chr7	51605695	51606481	786	15	55	127.973	27.208	0.315748	0.0733883
Region_81249	chr7	51606840	51607280	440	10	14	79.5782	25.7091	0.390301	0.100798
Region_81250	chr7	51607449	51607716	267	11	27	106.156	35.9514	0.410079	0.0955093
Region_81251	chr7	51618193	51618403	210	5	13	42.3061	12.6716	0.775017	0.104294
Region_81252	chr7	51625808	51626132	324	7	22	55.7211	14.343	0.536374	0.115717
Region_81253	chr7	51626476	51626920	444	7	26	57.449	17.0829	0.73901	0.0697724
Region_81254	chr7	51629453	51629779	326	6	20	58.9388	20.0254	0.691149	0.0742781
Region_81255	chr7	51630694	51631143	449	17	55	153.98	49.5054	0.750014	0.0711722
Region_81256	chr7	51633421	51633973	552	8	29	76.9932	19.5453	0.413787	0.0836143
Region_81257	chr7	51637475	51637763	288	5	15	41.1429	14.8905	0.375219	0.101483
Region_81258	chr7	51639231	51639577	346	6	21	53.7687	14.081	0.589409	0.106149
Region_81259	chr7	51640239	51640612	373	8	24	63.3197	18.8298	0.526603	0.0973737
Region_81260	chr7	51642421	51642590	169	5	21	51.3333	15.8371	0.418151	0.0969291
Region_81261	chr7	51645435	51645628	193	6	17	53.2177	21.1166	0.409606	0.122875
Region_81262	chr7	51646231	51646481	250	12	41	103.844	36.8447	0.644313	0.110554
Region_81263	chr7	51647290	51647505	215	6	20	54.9796	15.9955	0.669562	0.0878725
Region_81264	chr7	51647958	51648340	382	14	31	133.884	44.54	0.233547	0.0807678
Region_81265	chr7	51648770	51649062	292	4	13	37.2109	9.02905	0.425758	0.102418
Region_81266	chr7	51654183	51654627	444	7	19	71.5034	23.3192	0.502111	0.0992576
Region_81267	chr7	51658955	51659201	246	8	22	61.9796	20.4847	0.543478	0.119948
Region_81268	chr7	51660643	51660818	175	5	14	42.3333	13.2708	0.377262	0.134953
Region_81269	chr7	51661279	51661656	377	7	18	72.1769	34.5118	0.488834	0.102543
Region_81270	chr7	51679538	51679785	247	8	28	65.8571	21.8801	0.242274	0.103991
Region_81271	chr7	51694590	51694836	246	5	14	42.6395	12.5605	0.436191	0.120696
Region_81272	chr7	51751349	51751592	243	8	14	65.4558	22.7955	0.537837	0.108773
Region_81273	chr7	51753901	51754329	428	7	20	54.8435	13.7665	0.249181	0.103632
Region_81274	chr7	51755014	51755444	430	7	17	61.1224	16.2674	0.404029	0.0815118
Region_81275	chr7	51759146	51759305	159	5	15	41.7211	13.6406	0.679623	0.113366
Region_81276	chr7	51762211	51762487	276	4	12	36.3197	10.2523	0.305263	0.099699
Region_81277	chr7	51769692	51770399	707	14	49	130.517	35.1428	0.381226	0.0859756
Region_81278	chr7	51773149	51773376	227	6	12	47.2517	16.237	0.20612	0.0976042
Region_81279	chr7	51774333	51774595	262	8	21	67.3673	22.4674	0.401412	0.101181
Region_81280	chr7	51802889	51803301	412	8	23	74.9252	24.5145	0.264205	0.084228
Region_81281	chr7	51810205	51810482	277	6	12	45.9592	13.2659	0.550988	0.105131
Region_81282	chr7	51818478	51818806	328	7	19	65.4626	22.2668	0.512434	0.102783
Region_81283	chr7	51872611	51872886	275	5	14	38.5238	10.8409	0.3202	0.114417
Region_81284	chr7	51887606	51887932	326	5	16	39.5238	13.7195	0.231981	0.103253
Region_81285	chr7	51899989	51900451	462	13	30	110.408	40.4102	0.449744	0.0891944
Region_81286	chr7	51901503	51901816	313	12	29	96.7687	30.2016	0.547868	0.0930419
Region_81287	chr7	51905442	51905928	486	7	37	72.0612	19.5277	0.307475	0.0991728
Region_81288	chr7	51959356	51959840	484	6	13	52.1224	19.045	0.450013	0.106364
Region_81289	chr7	51986339	51987052	713	11	34	83.7823	17.3452	0.451123	0.0938784
Region_81290	chr7	51999145	51999444	299	4	12	38.5578	13.8218	0.338194	0.112475
Region_81291	chr7	52016751	52017036	285	8	30	76.7755	20.5172	0.815955	0.0698065
Region_81292	chr7	52047201	52047433	232	11	37	91.2789	25.3128	0.551523	0.099272
Region_81293	chr7	52054645	52054919	274	5	12	44.3197	14.1697	0.441157	0.106763
Region_81294	chr7	52082432	52082571	139	5	15	40.4898	13.2015	0.652836	0.128613
Region_81295	chr7	52087893	52088122	229	12	23	100.864	41.0936	0.631205	0.0890138
Region_81296	chr7	52102036	52102126	90	5	13	34.9388	11.6426	0.522595	0.120985
Region_81297	chr7	52107105	52107335	230	6	22	50.1769	14.0482	0.602891	0.108864
Region_81298	chr7	52113171	52113813	642	16	69	129.102	33.6753	0.594015	0.0793621
Region_81299	chr7	52153022	52153234	212	6	14	51.6054	14.2047	0.640718	0.107962
Region_81300	chr7	52166516	52166699	183	4	12	32.5034	10.1586	0.591498	0.122777
Region_81301	chr7	52201078	52201228	150	7	20	54.4626	19.7662	0.762775	0.0963054
Region_81302	chr7	52208820	52209019	199	6	18	56.3265	22.1394	0.825599	0.0957918
Region_81303	chr7	52211079	52211339	260	6	19	51.8163	17.6999	0.788795	0.0939544
Region_81304	chr7	52212896	52213198	302	5	19	40.619	10.1518	0.76753	0.101255
Region_81305	chr7	52228350	52228601	251	5	20	40.7823	10.8625	0.411447	0.100293
Region_81306	chr7	52242268	52242915	647	9	27	87.7823	30.3928	0.787753	0.0773088
Region_81307	chr7	52249774	52250069	295	6	22	53.0816	14.876	0.429269	0.115784
Region_81308	chr7	52259729	52259861	132	4	12	30.9456	9.53277	0.765786	0.0965684
Region_81309	chr7	52268656	52268911	255	6	22	49.0136	14.204	0.788935	0.0968704
Region_81310	chr7	52276756	52277098	342	6	21	49.0884	13.2012	0.541448	0.107494
Region_81311	chr7	52283952	52284211	259	4	12	33.5782	9.78742	0.5613	0.0938547
Region_81312	chr7	52288378	52288960	582	9	36	78.7687	17.8403	0.32593	0.0974144
Region_81313	chr7	52289774	52290085	311	4	12	32.6122	8.72208	0.384895	0.106781
Region_81314	chr7	52295232	52295399	167	8	21	65.7891	20.8699	0.747633	0.0805895
Region_81315	chr7	52301016	52301152	136	4	12	31.0204	10.0849	0.488331	0.140025
Region_81316	chr7	52303421	52303731	310	7	15	58.2109	22.791	0.711498	0.0975506
Region_81317	chr7	52311292	52311601	309	4	12	32.7143	9.55302	0.678551	0.123685
Region_81318	chr7	52328918	52329285	367	7	22	56.1769	14.9363	0.783063	0.0716132
Region_81319	chr7	52341282	52342020	738	12	37	106	31.7523	0.531151	0.090507
Region_81320	chr7	52344364	52344611	247	6	14	44.9932	13.4121	0.48197	0.114274
Region_81321	chr7	52362236	52362577	341	4	13	32.0068	8.38173	0.711925	0.0995197
Region_81322	chr7	52363796	52364060	264	6	14	52.0884	19.4718	0.75293	0.106378
Region_81323	chr7	52388771	52389054	283	3	12	26.7551	7.47836	0.431112	0.0955802
Region_81324	chr7	52416524	52416692	168	9	21	74.4082	22.4682	0.593827	0.109976
Region_81325	chr7	52416859	52416933	74	5	12	43.8299	15.2798	0.640384	0.123585
Region_81326	chr7	52430418	52430757	339	8	20	62.7075	18.6897	0.579742	0.0844594
Region_81327	chr7	52455065	52455377	312	5	17	45.6871	14.0522	0.520877	0.103607
Region_81328	chr7	52461554	52461743	189	6	18	56.7007	16.7828	0.489447	0.135289
Region_81329	chr7	52478119	52478317	198	5	14	47.1565	16.2349	0.499847	0.137103
Region_81330	chr7	52503798	52504007	209	4	12	34.2517	10.6017	0.424339	0.131121
Region_81331	chr7	52512353	52512525	172	5	15	41.7347	10.9378	0.316122	0.120559
Region_81332	chr7	52524299	52524539	240	4	18	38.8503	10.4438	0.338625	0.106653
Region_81333	chr7	52542081	52542298	217	4	16	37.1293	10.5968	0.648241	0.106036
Region_81334	chr7	52553070	52553335	265	6	21	61.2245	20.5145	0.280901	0.0951702
Region_81335	chr7	52566082	52566379	297	4	13	33.8299	9.28644	0.41194	0.116698
Region_81336	chr7	52567517	52567902	385	6	18	46.8435	12.7294	0.444304	0.136669
Region_81337	chr7	52572275	52572513	238	5	16	42.8912	11.9589	0.529227	0.110604
Region_81338	chr7	52592859	52592988	129	3	12	26.3946	6.71184	0.290284	0.120812
Region_81339	chr7	52598209	52598471	262	6	21	48.8912	15.526	0.49191	0.102917
Region_81340	chr7	52609489	52609781	292	7	24	60.4082	16.2353	0.489839	0.115512
Region_81341	chr7	52619146	52619481	335	7	20	57.8435	17.1475	0.329476	0.115465
Region_81342	chr7	52629483	52629912	429	14	41	116.524	31.3013	0.464894	0.103521
Region_81343	chr7	52630093	52630421	328	5	18	43.4354	11.7235	0.362947	0.120618
Region_81344	chr7	52641587	52641838	251	5	14	42.3265	11.1504	0.301517	0.119019
Region_81345	chr7	52667581	52668254	673	17	46	150.857	44.5635	0.675758	0.0781692
Region_81346	chr7	52714503	52714670	167	4	14	34.3946	10.1216	0.634369	0.113587
Region_81347	chr7	52717458	52717589	131	5	12	42	13.1373	0.830943	0.097149
Region_81348	chr7	52738200	52738245	45	3	14	37.7687	11.9652	0.527367	0.14817
Region_81349	chr7	52744746	52745257	511	8	34	68.3878	17.7078	0.463445	0.091281
Region_81350	chr7	52769501	52769722	221	4	13	31.1973	9.03997	0.332612	0.115029
Region_81351	chr7	52781556	52781760	204	5	16	41.3537	12.797	0.526323	0.114512
Region_81352	chr7	52783342	52783633	291	5	15	40.3605	10.9675	0.561333	0.0992279
Region_81353	chr7	52799602	52799974	372	9	19	73.1429	22.9096	0.595166	0.0991164
Region_81354	chr7	52806746	52807155	409	6	22	50.6122	12.9289	0.442396	0.102737
Region_81355	chr7	52857113	52857166	53	4	12	32.1156	10.4597	0.714748	0.114353
Region_81356	chr7	52858654	52858759	105	3	12	30.3946	8.99205	0.587959	0.149224
Region_81357	chr7	52918900	52919040	140	5	12	39.0204	11.3798	0.850446	0.0676722
Region_81358	chr7	52922686	52922889	203	4	17	34.2517	9.52707	0.884029	0.0810464
Region_81359	chr7	52933745	52933995	250	5	16	38.2789	10.588	0.797864	0.0779195
Region_81360	chr7	52939477	52940002	525	8	27	70.7347	21.4978	0.831812	0.0716891
Region_81361	chr7	52940703	52941038	335	5	12	37.9864	10.5933	0.423404	0.09337
Region_81362	chr7	52958390	52958521	131	5	14	39.8503	13.9821	0.857013	0.0715118
Region_81363	chr7	52970862	52971006	144	5	13	40.5442	12.7764	0.807142	0.0944731
Region_81364	chr7	53047937	53048210	273	5	14	38.8435	11.2144	0.684176	0.118415
Region_81365	chr7	53059385	53059500	115	4	14	36.9864	12.0422	0.817458	0.0834996
Region_81366	chr7	53100114	53100265	151	4	12	39.6599	11.9866	0.695325	0.100474
Region_81367	chr7	53110069	53110332	263	6	22	53.7619	14.8593	0.678381	0.0951385
Region_81368	chr7	53111670	53112061	391	8	29	63.2993	15.8755	0.616359	0.103638
Region_81369	chr7	53119853	53120059	206	5	13	42.6395	13.6537	0.839591	0.0742553
Region_81370	chr7	53136255	53136711	456	11	49	88.1973	24.2921	0.804976	0.06524
Region_81371	chr7	53156856	53157117	261	4	12	31.551	10.37	0.353712	0.105757
Region_81372	chr7	53195715	53195885	170	6	20	50.3129	16.1986	0.543628	0.10224
Region_81373	chr7	53202763	53203010	247	6	21	52.034	14.5741	0.43387	0.103819
Region_81374	chr7	53234645	53234995	350	7	25	55.2585	14.7727	0.704578	0.0958461
Region_81375	chr7	53280721	53280946	225	4	13	39.034	12.2544	0.642095	0.130762
Region_81376	chr7	53300016	53300209	193	3	15	30.7279	8.77072	0.359417	0.123833
Region_81377	chr7	53303407	53303718	311	4	13	32.5714	9.83912	0.736198	0.111805
Region_81378	chr7	53304960	53305134	174	6	14	48.6259	14.7663	0.807036	0.0749834
Region_81379	chr7	53378819	53379297	478	7	27	60.0816	15.1506	0.443454	0.0870866
Region_81380	chr7	53379473	53379651	178	5	16	39.3605	13.0772	0.463652	0.11833
Region_81381	chr7	53381023	53381270	247	7	15	56.3946	19.4948	0.724932	0.102251
Region_81382	chr7	53382246	53382614	368	10	28	80.7211	24.9986	0.780242	0.0778681
Region_81383	chr7	53385941	53386428	487	7	28	63.4422	19.013	0.846984	0.0727077
Region_81384	chr7	53386634	53386785	151	5	15	42.8912	15.0183	0.815433	0.0893119
Region_81385	chr7	53387056	53387312	256	6	16	56.1497	15.9732	0.799416	0.094661
Region_81386	chr7	53387585	53387909	324	7	15	56.1973	19.3846	0.825177	0.10189
Region_81387	chr7	53532769	53533023	254	4	15	32.1769	8.59492	0.722506	0.12253
Region_81388	chr7	53537874	53538213	339	6	21	53.3673	16.3916	0.835004	0.0686676
Region_81389	chr7	53586759	53587364	605	10	35	86.9864	22.2147	0.693459	0.0870227
Region_81390	chr7	53599342	53599599	257	9	26	71.7891	23.8121	0.88972	0.0603905
Region_81391	chr7	53709661	53709809	148	6	15	50.7755	17.1583	0.682704	0.164229
Region_81392	chr7	53770212	53770396	184	5	15	44.1905	12.0889	0.548735	0.189712
Region_81393	chr7	53845995	53846512	517	7	26	55.6259	13.5329	0.405307	0.112821
Region_81394	chr7	53848375	53848576	201	5	17	40.4218	11.6542	0.311453	0.113115
Region_81395	chr7	53853717	53854254	537	8	29	65.6735	16.5749	0.406891	0.0910301
Region_81396	chr7	53899796	53900027	231	6	12	48.1973	17.4633	0.441773	0.11685
Region_81397	chr7	53907148	53907783	635	8	26	75.9592	24.8607	0.344627	0.0843534
Region_81398	chr7	53954865	53955079	214	7	17	56.2653	15.9573	0.567416	0.0772504
Region_81399	chr7	53955535	53955886	351	5	16	40.2381	10.0719	0.424439	0.113771
Region_81400	chr7	53962148	53962572	424	7	17	53.9048	14.7729	0.525969	0.0979539
Region_81401	chr7	53962851	53963306	455	6	21	50.0952	11.4804	0.401525	0.0978896
Region_81402	chr7	53983900	53984343	443	7	22	58.1156	15.4798	0.569501	0.113479
Region_81403	chr7	53986978	53987182	204	4	13	31.102	9.74661	0.393137	0.118984
Region_81404	chr7	54047213	54047410	197	6	19	48.9388	16.1004	0.632716	0.108423
Region_81405	chr7	54056699	54057051	352	9	21	72.7075	20.4736	0.423169	0.093466
Region_81406	chr7	54067380	54067619	239	5	17	44.068	13.6626	0.435032	0.126019
Region_81407	chr7	54074047	54074143	96	6	14	51.2653	19.8919	0.560632	0.148678
Region_81408	chr7	54074491	54075027	536	10	39	89.1429	22.0569	0.484955	0.0940609
Region_81409	chr7	54086703	54086850	147	5	15	46.2245	15.2602	0.534104	0.114838
Region_81410	chr7	54125301	54125601	300	4	18	35.5986	8.61001	0.325181	0.104903
Region_81411	chr7	54128004	54128101	97	5	13	38.4422	12.7027	0.511073	0.157302
Region_81412	chr7	54139943	54140145	202	5	13	42.3741	11.9125	0.597972	0.13144
Region_81413	chr7	54145683	54146167	484	10	22	83.4762	24.6722	0.336666	0.0961944
Region_81414	chr7	54151865	54152142	277	6	14	49.5578	15.173	0.457114	0.112125
Region_81415	chr7	54188395	54188740	345	6	24	51.0408	13.8038	0.434253	0.093827
Region_81416	chr7	54190559	54191019	460	10	28	79.102	20.5152	0.258694	0.0915674
Region_81417	chr7	54212903	54213274	371	8	24	63.1088	16.645	0.401643	0.0967556
Region_81418	chr7	54218188	54218498	310	8	14	67.5986	26.6226	0.597659	0.100672
Region_81419	chr7	54237513	54237647	134	4	14	35.6054	11.9511	0.368795	0.116043
Region_81420	chr7	54258978	54259200	222	5	16	41.5442	10.4208	0.427054	0.127896
Region_81421	chr7	54266970	54267091	121	5	13	41.1973	13.8987	0.407396	0.115926
Region_81422	chr7	54269122	54269454	332	4	12	35.4354	12.0342	0.24544	0.107038
Region_81423	chr7	54270050	54270373	323	5	12	37.8163	10.3989	0.43428	0.10743
Region_81424	chr7	54281192	54281698	506	6	21	53.3537	16.1138	0.284578	0.0811231
Region_81425	chr7	54284896	54285100	204	6	14	51.9048	18.787	0.422879	0.112635
Region_81426	chr7	54291825	54292023	198	3	14	32.2313	8.86587	0.440358	0.125701
Region_81427	chr7	54303913	54304100	187	4	15	34.9728	8.39271	0.220291	0.100935
Region_81428	chr7	54340615	54340884	269	7	27	61.6667	17.0134	0.504428	0.105106
Region_81429	chr7	54343544	54343728	184	8	22	73.5986	24.021	0.404309	0.109944
Region_81430	chr7	54345289	54345618	329	7	19	58.6531	15.5015	0.360949	0.106378
Region_81431	chr7	54353822	54354338	516	9	35	75.4082	17.551	0.450059	0.100023
Region_81432	chr7	54362496	54362812	316	4	12	30.8027	7.6379	0.303917	0.107379
Region_81433	chr7	54374850	54374982	132	4	13	32.1429	9.98698	0.449528	0.0954256
Region_81434	chr7	54387175	54387472	297	6	21	50.2517	13.0047	0.461627	0.115575
Region_81435	chr7	54419378	54420161	783	26	61	223.925	74.9021	0.459914	0.0794788
Region_81436	chr7	54451457	54451929	472	10	37	87.1224	22.4215	0.414535	0.0717023
Region_81437	chr7	54468581	54468932	351	7	24	60.4422	14.6881	0.194723	0.0892688
Region_81438	chr7	54492116	54492301	185	4	13	39.0952	12.4236	0.43751	0.130686
Region_81439	chr7	54510001	54510245	244	7	27	73.2857	21.4479	0.390291	0.0947665
Region_81440	chr7	54550107	54550364	257	8	23	72.2993	25.0398	0.343033	0.10287
Region_81441	chr7	54565487	54565815	328	7	26	64.2517	20.0809	0.582787	0.0907389
Region_81442	chr7	54591009	54591572	563	9	27	78.4694	20.1046	0.403706	0.0878089
Region_81443	chr7	54602104	54602596	492	11	37	110.469	38.3278	0.461987	0.0908955
Region_81444	chr7	54604557	54604813	256	5	19	45.3605	12.513	0.522472	0.109769
Region_81445	chr7	54614733	54615038	305	6	18	52.3946	15.7787	0.529871	0.0984614
Region_81446	chr7	54638132	54638567	435	8	34	75.9252	18.7737	0.384659	0.0811262
Region_81447	chr7	54643312	54643555	243	6	23	51.4014	14.8668	0.377316	0.108226
Region_81448	chr7	54655079	54655402	323	5	19	46.3401	12.002	0.408492	0.0970277
Region_81449	chr7	54657376	54657721	345	12	26	98.2313	32.6341	0.482106	0.118183
Region_81450	chr7	54661377	54661609	232	4	13	31.5714	8.83409	0.42402	0.115045
Region_81451	chr7	54666875	54667066	191	5	13	43.6735	13.3022	0.386526	0.125541
Region_81452	chr7	54669882	54670026	144	9	19	68.3946	24.4377	0.554085	0.115113
Region_81453	chr7	54674579	54674778	199	3	13	30.3469	8.90948	0.138933	0.0736886
Region_81454	chr7	54690804	54691047	243	6	14	58.4966	29.057	0.576389	0.114483
Region_81455	chr7	54691516	54691813	297	5	13	40.5918	13.7082	0.700229	0.10063
Region_81456	chr7	54696426	54696732	306	4	12	32.5238	8.71963	0.398015	0.105302
Region_81457	chr7	54700309	54700757	448	6	13	51.4218	14.3936	0.5655	0.0787349
Region_81458	chr7	54701149	54701269	120	5	14	41.3673	12.7785	0.627634	0.10487
Region_81459	chr7	54702273	54702446	173	7	16	60.7823	23.2931	0.7149	0.0767759
Region_81460	chr7	54702886	54703143	257	6	14	44.2789	13.6315	0.614485	0.115777
Region_81461	chr7	54717032	54717211	179	5	13	43.0204	13.8645	0.679087	0.0667755
Region_81462	chr7	54720528	54721002	474	7	23	61.7279	17.2764	0.520589	0.103511
Region_81463	chr7	54721779	54722141	362	8	27	63.3605	17.4979	0.224474	0.0770017
Region_81464	chr7	54726671	54727311	640	23	70	204.395	70.1554	0.361026	0.0969334
Region_81465	chr7	54729565	54729779	214	3	12	27.3878	7.24091	0.260723	0.11244
Region_81466	chr7	54739964	54740263	299	7	20	59.7959	20.4835	0.513092	0.0866529
Region_81467	chr7	54747408	54747552	144	4	13	31.898	9.30439	0.450591	0.156036
Region_81468	chr7	54757851	54758310	459	10	34	87.3265	21.9636	0.515614	0.0748822
Region_81469	chr7	54763004	54763146	142	7	15	58.4422	21.3718	0.382876	0.108127
Region_81470	chr7	54763759	54763921	162	6	14	44.7483	14.2794	0.299216	0.111716
Region_81471	chr7	54764951	54765183	232	4	12	31.8844	10.0017	0.550817	0.110144
Region_81472	chr7	54800881	54801120	239	4	13	34.7075	10.7883	0.863284	0.0723295
Region_81473	chr7	54804976	54805344	368	7	22	70.4422	27.702	0.706032	0.0771883
Region_81474	chr7	54807671	54807828	157	5	12	44.4626	16.3331	0.815338	0.0888788
Region_81475	chr7	54814293	54814591	298	6	18	47.7211	15.4338	0.638083	0.102595
Region_81476	chr7	54823800	54824046	246	5	19	40.6531	10.7274	0.472878	0.105032
Region_81477	chr7	54859501	54859958	457	6	17	45.517	13.5396	0.84389	0.0737036
Region_81478	chr7	54861570	54861942	372	6	15	51.483	18.6137	0.728604	0.0615171
Region_81479	chr7	54880284	54880595	311	6	18	44.5102	14.3362	0.510661	0.136491
Region_81480	chr7	54898060	54898366	306	4	12	35.6735	10.0609	0.153491	0.08859
Region_81481	chr7	54906249	54906450	201	8	23	60.4966	18.2221	0.832733	0.0627995
Region_81482	chr7	54967399	54967709	310	7	21	53.4898	14.0026	0.258993	0.110076
Region_81483	chr7	54982865	54983054	189	4	14	32.7279	10.1641	0.859299	0.073899
Region_81484	chr7	55006069	55006164	95	5	12	38.3333	12.546	0.863485	0.0759679
Region_81485	chr7	55020926	55021325	399	5	15	41.9864	12.2564	0.340842	0.128125
Region_81486	chr7	55029963	55030202	239	4	13	31.5442	7.9676	0.432167	0.101177
Region_81487	chr7	55032427	55032547	120	4	12	32.2789	9.8633	0.749421	0.104492
Region_81488	chr7	55037305	55037690	385	8	26	68.2993	19.6212	0.720104	0.0932924
Region_81489	chr7	55039692	55040052	360	6	18	49.4626	15.1943	0.684618	0.0858898
Region_81490	chr7	55044478	55044896	418	8	18	61.5714	18.3116	0.661392	0.103823
Region_81491	chr7	55046515	55046658	143	5	12	39.8912	13.2283	0.700728	0.108882
Region_81492	chr7	55052409	55052931	522	9	19	72.3129	25.0407	0.643369	0.0723258
Region_81493	chr7	55055238	55055461	223	5	14	40.8231	12.7165	0.77253	0.087678
Region_81494	chr7	55056488	55057341	853	13	56	113.252	26.7315	0.388073	0.0825625
Region_81495	chr7	55057531	55057910	379	4	13	30.7415	8.14516	0.747031	0.0964197
Region_81496	chr7	55066268	55066583	315	7	22	65.1497	20.2273	0.417588	0.0830961
Region_81497	chr7	55066809	55067375	566	8	20	74.2721	28.9126	0.557788	0.0829258
Region_81498	chr7	55079334	55079657	323	12	25	101.646	38.5691	0.626883	0.102716
Region_81499	chr7	55088374	55088908	534	9	35	75.2041	20.1501	0.774263	0.0777102
Region_81500	chr7	55093164	55093556	392	8	25	66.7279	20.0142	0.749767	0.0706505
Region_81501	chr7	55093792	55094033	241	7	16	70.3333	29.6808	0.775594	0.0794404
Region_81502	chr7	55099929	55100164	235	5	14	43.1224	13.9627	0.722625	0.0837428
Region_81503	chr7	55100817	55101627	810	20	73	199.034	65.2624	0.506579	0.0601859
Region_81504	chr7	55108290	55108395	105	6	13	47.4966	16.305	0.901383	0.0707865
Region_81505	chr7	55108574	55108820	246	6	16	49.8571	15.0606	0.719529	0.0795293
Region_81506	chr7	55112945	55113343	398	6	20	46.8367	12.3183	0.650165	0.0818085
Region_81507	chr7	55116885	55117082	197	7	23	65.3197	21.7785	0.757722	0.0619559
Region_81508	chr7	55120668	55120939	271	5	14	40.2789	11.6029	0.120206	0.092438
Region_81509	chr7	55127877	55128096	219	5	14	41	14.8342	0.687472	0.102965
Region_81510	chr7	55129177	55129381	204	4	12	30.4694	8.529	0.488185	0.0909498
Region_81511	chr7	55132524	55132820	296	6	14	51.3197	13.9505	0.728802	0.0993614
Region_81512	chr7	55147357	55147625	268	6	19	52.8571	18.4305	0.852563	0.0817391
Region_81513	chr7	55156504	55156644	140	6	16	53.619	20.6023	0.600797	0.106499
Region_81514	chr7	55170385	55170574	189	6	14	58.3605	23.903	0.82358	0.094326
Region_81515	chr7	55179641	55179772	131	4	13	35.7823	11.7616	0.543829	0.11979
Region_81516	chr7	55188578	55188776	198	10	12	85.7551	29.4231	0.723198	0.11357
Region_81517	chr7	55199108	55199160	52	3	12	29.9728	8.76242	0.778165	0.10369
Region_81518	chr7	55205584	55205961	377	9	26	77.0952	26.4995	0.576735	0.0605733
Region_81519	chr7	55206244	55206550	306	7	20	68.6395	25.5096	0.717483	0.0754283
Region_81520	chr7	55224321	55224628	307	7	23	57.7007	19.7569	0.425764	0.0960705
Region_81521	chr7	55236551	55236945	394	6	20	50.9932	13.5482	0.68253	0.0816116
Region_81522	chr7	55238226	55238454	228	4	13	32.8912	9.8552	0.335621	0.105847
Region_81523	chr7	55245630	55245685	55	4	12	32	11.6502	0.734513	0.170569
Region_81524	chr7	55256135	55256327	192	7	18	59.1156	24.9689	0.199734	0.113033
Region_81525	chr7	55291102	55291320	218	5	16	42.0612	12.478	0.683643	0.120192
Region_81526	chr7	55302309	55302735	426	9	25	74.3673	28.1805	0.532161	0.0931089
Region_81527	chr7	55306544	55306926	382	4	14	33.585	8.26433	0.775538	0.0876127
Region_81528	chr7	55310281	55310929	648	9	27	78.0884	25.3658	0.627433	0.0666083
Region_81529	chr7	55312551	55312981	430	10	28	96.102	31.8134	0.610437	0.0819487
Region_81530	chr7	55323538	55323777	239	5	16	36.5306	9.58902	0.25097	0.102035
Region_81531	chr7	55326081	55326316	235	5	14	43.517	11.912	0.594321	0.088728
Region_81532	chr7	55327087	55327828	741	10	47	86.3197	17.6899	0.581377	0.0630547
Region_81533	chr7	55346930	55347223	293	9	22	71.0884	22.6253	0.727511	0.0932228
Region_81534	chr7	55352571	55352828	257	8	18	66.5646	19.8905	0.550334	0.0979701
Region_81535	chr7	55357784	55358262	478	6	17	47.9524	14.752	0.395054	0.0929468
Region_81536	chr7	55363915	55364089	174	4	12	29.9524	10.2465	0.576539	0.126392
Region_81537	chr7	55385084	55385240	156	6	16	48.1429	13.7462	0.837295	0.115987
Region_81538	chr7	55434849	55435331	482	11	18	98.9932	35.2192	0.750096	0.0697581
Region_81539	chr7	55439319	55439790	471	15	37	123.286	38.1251	0.45241	0.0794274
Region_81540	chr7	55440845	55440996	151	8	15	77.3333	31.34	0.641438	0.123096
Region_81541	chr7	55442844	55443292	448	7	23	53.034	15.478	0.659658	0.102648
Region_81542	chr7	55444119	55444322	203	5	16	40.2789	12.5446	0.712171	0.0905147
Region_81543	chr7	55447209	55447423	214	6	14	50.5578	15.6595	0.587376	0.0978888
Region_81544	chr7	55461434	55461711	277	6	15	43.9388	12.2733	0.606729	0.103447
Region_81545	chr7	55465261	55465664	403	6	23	50.7075	11.886	0.635204	0.105094
Region_81546	chr7	55467142	55467470	328	7	17	60.3333	24.937	0.831689	0.089185
Region_81547	chr7	55467694	55468011	317	6	18	52.0476	16.3963	0.854905	0.0745995
Region_81548	chr7	55474871	55475570	699	17	43	148.374	53.6228	0.74285	0.0671052
Region_81549	chr7	55477651	55477952	301	9	18	82.9524	30.6	0.442582	0.121959
Region_81550	chr7	55493346	55493799	453	10	38	95.7823	31.3335	0.807063	0.0678018
Region_81551	chr7	55494381	55494831	450	8	32	77.5238	21.5086	0.833019	0.0604932
Region_81552	chr7	55499636	55500081	445	9	23	74.3469	26.898	0.807837	0.0832287
Region_81553	chr7	55501194	55501283	89	6	12	45.4082	18.2954	0.884451	0.0770419
Region_81554	chr7	55502715	55503019	304	6	13	54.7619	16.7452	0.784495	0.0873875
Region_81555	chr7	55503213	55503440	227	6	15	51.9796	18.0826	0.721421	0.105424
Region_81556	chr7	55509788	55509995	207	5	18	41.483	13.7165	0.866949	0.0723697
Region_81557	chr7	55513089	55513466	377	7	14	53.7143	14.7885	0.827962	0.0736481
Region_81558	chr7	55513962	55514525	563	10	34	86.9796	26.0961	0.874415	0.0610561
Region_81559	chr7	55515791	55516042	251	9	14	75.517	32.3479	0.695583	0.0717839
Region_81560	chr7	55519754	55520000	246	6	14	48.0748	17.6903	0.806401	0.0816575
Region_81561	chr7	55520189	55520485	296	6	24	56.1156	16.1201	0.822629	0.0741978
Region_81562	chr7	55520806	55521097	291	7	12	63.102	25.2214	0.844255	0.0724243
Region_81563	chr7	55521921	55522087	166	4	13	44.3401	20.2642	0.593699	0.105923
Region_81564	chr7	55544296	55544495	199	5	16	38.1905	11.4929	0.854375	0.086505
Region_81565	chr7	55547382	55547629	247	4	16	36.8707	9.86919	0.573792	0.0855854
Region_81566	chr7	55550611	55550822	211	9	21	81.9252	22.6586	0.72101	0.0916056
Region_81567	chr7	55551203	55551457	254	7	15	60.2585	21.7668	0.591254	0.099422
Region_81568	chr7	55557781	55557969	188	5	12	44.7075	16.9674	0.733636	0.0959746
Region_81569	chr7	55569341	55569635	294	7	21	64.9388	20.8797	0.556841	0.101232
Region_81570	chr7	55570441	55570668	227	6	14	51.3401	15.9762	0.649163	0.082336
Region_81571	chr7	55577643	55577939	296	4	12	36.7551	9.44529	0.671965	0.0897536
Region_81572	chr7	55581838	55582213	375	9	18	73.5714	23.4673	0.678274	0.0867826
Region_81573	chr7	55598215	55598688	473	6	20	50.5306	13.5406	0.293191	0.0829967
Region_81574	chr7	55604859	55605130	271	6	20	45.9048	12.7259	0.592687	0.116309
Region_81575	chr7	55626114	55626294	180	5	12	37.6122	11.4727	0.792441	0.0794292
Region_81576	chr7	55633481	55633643	162	6	17	43.5714	14.3703	0.863562	0.0805918
Region_81577	chr7	55682463	55682639	176	5	14	47.0476	16.5841	0.756489	0.0926986
Region_81578	chr7	55686669	55686774	105	5	13	37.3061	13.6144	0.807483	0.0964069
Region_81579	chr7	55689050	55689294	244	8	23	72	26.5732	0.491893	0.0859307
Region_81580	chr7	55693279	55693447	168	5	18	44.7007	12.9353	0.830413	0.0757998
Region_81581	chr7	55696938	55697207	269	7	16	58.0748	15.6258	0.770963	0.0692522
Region_81582	chr7	55703008	55703266	258	6	22	53.5714	16.9698	0.690446	0.0871903
Region_81583	chr7	55711775	55712025	250	6	18	48.7143	18.1255	0.613763	0.086989
Region_81584	chr7	55730799	55730856	57	6	14	48.1633	18.2337	0.46071	0.141787
Region_81585	chr7	55752094	55752330	236	7	19	55.0136	19.6273	0.47883	0.129833
Region_81586	chr7	55757794	55758275	481	7	16	57.6327	15.7019	0.544898	0.178917
Region_81587	chr7	55776451	55776913	462	12	44	91.5646	29.4044	0.48839	0.112136
Region_81588	chr7	55784462	55784634	172	6	14	55.5306	19.926	0.725817	0.11334
Region_81589	chr7	55801583	55801813	230	5	15	41.1497	13.6183	0.615348	0.111286
Region_81590	chr7	55806607	55806931	324	8	21	67.3265	19.5182	0.788662	0.0799795
Region_81591	chr7	55841188	55841577	389	6	17	47.551	17.0933	0.876203	0.0626968
Region_81592	chr7	55855675	55855843	168	6	13	43.585	15.5638	0.84017	0.0729806
Region_81593	chr7	55871500	55871837	337	11	26	89.4014	26.383	0.591449	0.10538
Region_81594	chr7	55872212	55872584	372	9	25	70.3469	21.2595	0.369804	0.109201
Region_81595	chr7	55913492	55913718	226	6	15	47.8776	14.1513	0.492326	0.134565
Region_81596	chr7	55923125	55923313	188	6	15	45	13.03	0.778378	0.0822548
Region_81597	chr7	55949785	55949970	185	6	13	52.5306	21.7622	0.836921	0.068269
Region_81598	chr7	55971029	55971397	368	8	19	64.0544	20.1568	0.785904	0.0785522
Region_81599	chr7	56031846	56032084	238	6	12	48.3129	16.8534	0.852213	0.0838579
Region_81600	chr7	56097431	56097660	229	8	27	65.9388	20.3652	0.785456	0.0755855
Region_81601	chr7	56124696	56124780	84	5	12	34.8027	10.7261	0.895865	0.0644475
Region_81602	chr7	56140650	56140915	265	4	13	34.8639	10.2387	0.743859	0.103998
Region_81603	chr7	56153068	56153560	492	8	27	59.9932	16.1917	0.555355	0.0824668
Region_81604	chr7	56165817	56166072	255	6	18	51.4762	16.2229	0.503418	0.133779
Region_81605	chr7	56169382	56169823	441	7	20	58.9388	16.1378	0.705283	0.0961767
Region_81606	chr7	56173715	56174004	289	5	16	42.7007	10.8643	0.761772	0.0944465
Region_81607	chr7	56175782	56176079	297	12	21	103.429	35.9114	0.179645	0.100281
Region_81608	chr7	56192880	56193258	378	6	14	51.7959	15.7649	0.778482	0.096751
Region_81609	chr7	56199452	56199784	332	6	25	51.2857	14.2829	0.775539	0.0936229
Region_81610	chr7	56203956	56204237	281	5	14	41.7347	11.6862	0.73656	0.0972123
Region_81611	chr7	56216210	56216316	106	5	12	40.8163	14.4677	0.708196	0.119019
Region_81612	chr7	56217235	56217609	374	5	14	44.3537	15.1963	0.655107	0.0972603
Region_81613	chr7	56219150	56219323	173	4	14	30.7823	8.49296	0.341604	0.0989553
Region_81614	chr7	56221323	56221546	223	3	13	25.6259	7.55547	0.445581	0.134736
Region_81615	chr7	56229040	56229280	240	8	21	66.3537	19.0115	0.795386	0.0822273
Region_81616	chr7	56229910	56230221	311	11	37	89.8163	29.004	0.654596	0.107469
Region_81617	chr7	56236874	56237025	151	7	13	55.1497	19.7589	0.897778	0.0611915
Region_81618	chr7	56241702	56241870	168	3	12	27.517	8.39141	0.715574	0.138942
Region_81619	chr7	56257962	56258101	139	4	12	33.1156	10.0638	0.653302	0.112094
Region_81620	chr7	56263838	56264257	419	7	18	54.2993	16.6702	0.667721	0.128337
Region_81621	chr7	56266571	56266751	180	5	17	42.8912	14.1649	0.523121	0.122934
Region_81622	chr7	56276314	56276541	227	4	12	34.2245	9.85358	0.34782	0.0984831
Region_81623	chr7	56285331	56285561	230	7	14	49.6531	16.8196	0.457989	0.15435
Region_81624	chr7	56290039	56290310	271	5	15	39.5986	12.2187	0.288516	0.110547
Region_81625	chr7	56290656	56290819	163	5	18	46.2041	13.3139	0.237651	0.0986982
Region_81626	chr7	56292158	56292449	291	9	31	68.5918	20.8533	0.711768	0.100038
Region_81627	chr7	56295616	56295767	151	7	13	56.1088	20.3948	0.52541	0.10394
Region_81628	chr7	56302122	56302210	88	4	13	39.102	11.6835	0.45313	0.113528
Region_81629	chr7	56316930	56317318	388	6	19	47.7551	12.448	0.746394	0.0899947
Region_81630	chr7	56317813	56318201	388	10	23	84.8367	27.9145	0.725072	0.0998615
Region_81631	chr7	56325762	56325963	201	5	16	47.6803	17.8229	0.3636	0.100539
Region_81632	chr7	56340109	56340424	315	9	31	82.8095	28.9535	0.813566	0.100952
Region_81633	chr7	56345541	56345766	225	7	14	52.7415	20.2251	0.490542	0.115329
Region_81634	chr7	56348400	56348767	367	6	17	48.2925	14.1374	0.709034	0.110564
Region_81635	chr7	56382254	56382480	226	8	13	67.1429	25.2055	0.829124	0.0818925
Region_81636	chr7	56388112	56388378	266	8	21	69.3946	20.7601	0.747357	0.0858033
Region_81637	chr7	56411716	56412024	308	8	22	68.1837	23.3127	0.773043	0.075231
Region_81638	chr7	56439548	56439707	159	6	17	45.2517	14.1798	0.61573	0.109744
Region_81639	chr7	56477094	56477289	195	9	17	70.1973	27.3305	0.43103	0.112086
Region_81640	chr7	56480204	56480559	355	5	19	44.6735	14.2796	0.320592	0.111828
Region_81641	chr7	56481306	56481619	313	8	26	65.7143	16.8844	0.333129	0.0986648
Region_81642	chr7	56482346	56482557	211	9	23	76.5238	27.0981	0.379581	0.104303
Region_81643	chr7	56482766	56483058	292	5	19	45.3605	14.9019	0.181847	0.071195
Region_81644	chr7	56484576	56484757	181	7	17	59.1361	20.3196	0.428995	0.11752
Region_81645	chr7	56484976	56485141	165	5	12	40.9388	13.8555	0.47388	0.115978
Region_81646	chr7	56486267	56486518	251	4	15	30.2721	8.07122	0.408671	0.129201
Region_81647	chr7	56506867	56507104	237	5	16	44.034	12.9585	0.51779	0.123141
Region_81648	chr7	56517784	56518290	506	8	23	71.2925	18.9474	0.451518	0.0882879
Region_81649	chr7	56519185	56519338	153	8	17	65.8639	19.9395	0.377125	0.103463
Region_81650	chr7	56536859	56537178	319	6	22	57.3946	16.6793	0.442089	0.100844
Region_81651	chr7	56538026	56538275	249	12	21	94.5782	36.2145	0.115881	0.0844042
Region_81652	chr7	56553624	56553777	153	3	13	31.8844	9.03836	0.459624	0.118547
Region_81653	chr7	56568012	56568208	196	7	15	50.7823	17.4958	0.356291	0.121307
Region_81654	chr7	56597339	56597450	111	7	18	56.8095	19.6334	0.539075	0.114028
Region_81655	chr7	56597798	56597911	113	6	13	52.2517	19.6799	0.729307	0.097617
Region_81656	chr7	56604912	56605244	332	10	28	89.6939	25.7617	0.435627	0.0890101
Region_81657	chr7	56653679	56653988	309	6	13	49.5714	14.9579	0.377924	0.0929224
Region_81658	chr7	56667409	56667706	297	4	12	35.2925	9.65445	0.24736	0.0970889
Region_81659	chr7	56672795	56673070	275	8	33	68.3197	17.5324	0.477657	0.115642
Region_81660	chr7	56704618	56704903	285	5	17	41.966	12.9601	0.451943	0.134522
Region_81661	chr7	56706732	56707137	405	10	41	84.5034	26.0648	0.424468	0.139816
Region_81662	chr7	56714605	56714934	329	6	16	49.6939	12.7723	0.51574	0.15468
Region_81663	chr7	56717142	56717334	192	6	15	41.8912	13.4954	0.632488	0.142496
Region_81664	chr7	56722259	56722568	309	7	21	55	18.6106	0.558539	0.122667
Region_81665	chr7	56724532	56724980	448	9	37	67.3265	16.0386	0.457378	0.108135
Region_81666	chr7	56729630	56729928	298	6	13	46.8912	14.2786	0.67718	0.096489
Region_81667	chr7	56741706	56741929	223	7	16	57.3605	20.8412	0.504068	0.102351
Region_81668	chr7	56782336	56782587	251	6	19	45.7891	15.4158	0.696022	0.113342
Region_81669	chr7	56785614	56785758	144	9	20	68.3605	25.9847	0.758767	0.108077
Region_81670	chr7	56787057	56787281	224	6	20	50.7755	19.629	0.520437	0.116132
Region_81671	chr7	56866645	56866903	258	9	17	72.3061	21.5822	0.494351	0.114863
Region_81672	chr7	56882485	56882628	143	22	39	217.728	101.733	0.263726	0.093158
Region_81673	chr7	56883559	56883751	192	6	17	63.585	20.3644	0.358171	0.0997348
Region_81674	chr7	56937412	56937547	135	3	12	30.4354	9.95543	0.530336	0.131356
Region_81675	chr7	56943646	56943723	77	6	15	56.6939	22.4617	0.540381	0.116527
Region_81676	chr7	57031202	57031297	95	6	18	72.9728	25.6061	0.524168	0.103087
Region_81677	chr7	57052799	57052989	190	4	12	39.2925	13.5582	0.328514	0.105603
Region_81678	chr7	57107507	57107651	144	4	12	34.8571	13.6075	0.274858	0.113188
Region_81679	chr7	57129176	57129394	218	4	14	31.8231	8.6616	0.485289	0.137979
Region_81680	chr7	57130745	57131059	314	8	34	67.7279	18.0966	0.277805	0.0990955
Region_81681	chr7	57132420	57133285	865	20	64	171.129	45.8966	0.549744	0.0771238
Region_81682	chr7	57137444	57137704	260	3	12	25.966	7.08115	0.336356	0.124244
Region_81683	chr7	57138369	57138582	213	5	12	43.3401	13.6163	0.323967	0.143893
Region_81684	chr7	57167697	57167909	212	7	14	60.1293	20.2171	0.450529	0.0986464
Region_81685	chr7	57173541	57173651	110	7	16	61.0952	19.3813	0.667839	0.0971789
Region_81686	chr7	57174528	57174773	245	4	16	39.5986	10.3703	0.478523	0.116219
Region_81687	chr7	57174949	57175810	861	18	47	163.075	44.8489	0.512136	0.0714524
Region_81688	chr7	57179061	57179391	330	5	14	36.5306	10.9865	0.545485	0.0992316
Region_81689	chr7	57187820	57188618	798	18	54	154.136	37.1977	0.533944	0.0708894
Region_81690	chr7	57190249	57190505	256	6	13	52.3878	21.3924	0.342284	0.114178
Region_81691	chr7	57191540	57191857	317	5	13	36.7687	10.2169	0.449756	0.101219
Region_81692	chr7	57193122	57193330	208	5	17	42.8299	12.9146	0.42895	0.123772
Region_81693	chr7	57196738	57197630	892	19	84	172.864	34.9651	0.563214	0.0601123
Region_81694	chr7	57197931	57198178	247	5	18	52.4286	14.8555	0.595624	0.110729
Region_81695	chr7	57198349	57198804	455	9	28	79.0272	24.8204	0.604173	0.094713
Region_81696	chr7	57199069	57199509	440	10	34	80.3061	20.5272	0.5754	0.0861373
Region_81697	chr7	57199779	57200068	289	6	15	47.6803	13.9711	0.595257	0.0967305
Region_81698	chr7	57202667	57203013	346	13	22	100.51	30.0145	0.500791	0.0866347
Region_81699	chr7	57208553	57209271	718	17	55	151.789	43.113	0.373941	0.081586
Region_81700	chr7	57213125	57213655	530	11	20	91.8571	24.856	0.485562	0.0811935
Region_81701	chr7	57215809	57216085	276	4	12	37.1429	10.3851	0.322597	0.104212
Region_81702	chr7	57230131	57230271	140	6	12	51.8231	17.479	0.449348	0.104501
Region_81703	chr7	57230814	57231133	319	5	16	43.6259	10.9883	0.414226	0.118518
Region_81704	chr7	57234063	57234281	218	4	12	32.9796	9.99484	0.339172	0.123583
Region_81705	chr7	57235937	57236203	266	6	14	46.4626	13.1921	0.303394	0.105174
Region_81706	chr7	57236953	57237142	189	5	13	42.2789	16.0166	0.419804	0.134417
Region_81707	chr7	57240216	57240638	422	6	22	49.5714	12.8463	0.396163	0.105635
Region_81708	chr7	57241340	57241729	389	8	29	64.8231	16.8135	0.324602	0.106404
Region_81709	chr7	57244012	57244378	366	9	21	80.6395	30.5845	0.506023	0.0922034
Region_81710	chr7	57246863	57247252	389	8	28	65.1769	16.7752	0.489635	0.107365
Region_81711	chr7	57261235	57261563	328	4	12	34.3401	8.67961	0.274602	0.10375
Region_81712	chr7	57268494	57268778	284	6	15	53.8912	17.4136	0.279502	0.0993332
Region_81713	chr7	57270722	57270927	205	4	12	31.9728	9.53361	0.308742	0.121708
Region_81714	chr7	57293353	57293808	455	8	21	69.7891	18.8182	0.227246	0.0736441
Region_81715	chr7	57300706	57300997	291	5	17	45.9252	13.4644	0.503215	0.108263
Region_81716	chr7	57301992	57302231	239	5	15	43.9932	13.9011	0.326259	0.0987511
Region_81717	chr7	57304895	57305049	154	5	17	41.8231	12.586	0.295881	0.114413
Region_81718	chr7	57307494	57307678	184	4	14	37.483	10.789	0.262625	0.111
Region_81719	chr7	57309632	57309783	151	4	14	40.8844	13.7997	0.391876	0.129532
Region_81720	chr7	57314792	57315323	531	8	15	61.932	17.1071	0.409839	0.104793
Region_81721	chr7	57316246	57316431	185	4	13	31.6667	9.94873	0.325898	0.127851
Region_81722	chr7	57324963	57325349	386	8	21	67.4422	23.1866	0.452787	0.109684
Region_81723	chr7	57339664	57339755	91	4	13	34.1905	10.7756	0.316214	0.132714
Region_81724	chr7	57342600	57343086	486	9	31	70.1156	19.6324	0.467621	0.118651
Region_81725	chr7	57345613	57345820	207	6	20	48.0136	14.6137	0.470268	0.137594
Region_81726	chr7	57349542	57349818	276	7	21	66.5986	24.0025	0.466878	0.0989051
Region_81727	chr7	57352982	57353204	222	6	19	52.5918	19.8428	0.600018	0.117783
Region_81728	chr7	57359022	57359334	312	7	22	58.0068	17.1334	0.392659	0.110195
Region_81729	chr7	57360419	57360738	319	8	22	63.6122	20.211	0.51002	0.116057
Region_81730	chr7	57367086	57367626	540	10	31	82.5034	20.0453	0.512054	0.110207
Region_81731	chr7	57372125	57372915	790	16	63	146.422	46.8419	0.591532	0.0847764
Region_81732	chr7	57373412	57373712	300	7	15	66	24.6224	0.513077	0.106233
Region_81733	chr7	57386562	57387080	518	8	22	70.0884	22.8671	0.432989	0.121459
Region_81734	chr7	57389263	57389723	460	8	15	60.449	16.7639	0.312646	0.0882042
Region_81735	chr7	57389985	57390248	263	5	16	43.381	12.3911	0.314138	0.119032
Region_81736	chr7	57391526	57391640	114	9	34	84.8231	21.9949	0.532476	0.120215
Region_81737	chr7	57392231	57392534	303	5	14	38.6939	10.8202	0.388065	0.123257
Region_81738	chr7	57395599	57395940	341	5	15	38.2177	10.2773	0.33056	0.112394
Region_81739	chr7	57403034	57403178	144	8	16	65.6259	22.365	0.402776	0.120188
Region_81740	chr7	57403439	57403677	238	6	15	48.3537	14.9967	0.209399	0.0943701
Region_81741	chr7	57405395	57405588	193	6	14	52.551	21.8999	0.285276	0.11982
Region_81742	chr7	57433090	57433476	386	6	17	50.3469	12.9264	0.451697	0.115917
Region_81743	chr7	57442126	57442358	232	5	16	43.6327	14.4502	0.32037	0.112792
Region_81744	chr7	57448760	57449118	358	5	20	38.483	8.81962	0.346501	0.109441
Region_81745	chr7	57450666	57450873	207	4	12	32.8435	10.3167	0.280568	0.11064
Region_81746	chr7	57485879	57486247	368	7	18	64.2653	26.1039	0.710059	0.093814
Region_81747	chr7	57502056	57502278	222	7	20	56.5782	19.3677	0.742762	0.141597
Region_81748	chr7	57508269	57508430	161	3	12	27.9864	9.06822	0.620134	0.121789
Region_81749	chr7	57525795	57525998	203	5	16	41.5782	13.5485	0.58052	0.144837
Region_81750	chr7	57526370	57526512	142	4	16	37.1633	10.7653	0.510635	0.14047
Region_81751	chr7	57564776	57565106	330	9	26	70.7619	21.2643	0.766109	0.103513
Region_81752	chr7	57567615	57567831	216	4	13	33.6735	9.84758	0.549072	0.13582
Region_81753	chr7	57577886	57578033	147	8	25	64.9456	23.478	0.744654	0.120885
Region_81754	chr7	57579537	57579746	209	12	29	105.946	40.7395	0.446085	0.11789
Region_81755	chr7	57579912	57580159	247	7	13	57.3197	21.2226	0.698085	0.0973431
Region_81756	chr7	57592606	57592726	120	4	12	30.7143	9.95056	0.770322	0.137331
Region_81757	chr7	57596158	57596451	293	6	17	47.068	15.2242	0.692808	0.123568
Region_81758	chr7	57601156	57601446	290	6	16	52.8912	16.2502	0.656261	0.127848
Region_81759	chr7	57601847	57602428	581	9	22	71.1156	18.2564	0.543469	0.0905489
Region_81760	chr7	57645081	57645393	312	7	20	72.3401	19.7212	0.526967	0.127545
Region_81761	chr7	57648216	57648596	380	8	13	69.7415	23.2102	0.616534	0.106755
Region_81762	chr7	57649317	57649533	216	7	15	61.5782	26.0739	0.464976	0.146554
Region_81763	chr7	57700501	57700727	226	4	12	33.2177	9.32776	0.522788	0.133072
Region_81764	chr7	57709094	57709588	494	12	32	87.7619	24.5045	0.384931	0.117372
Region_81765	chr7	57771054	57771390	336	9	23	71.6599	23.9144	0.573586	0.124461
Region_81766	chr7	57771544	57771856	312	11	19	108.401	52.5839	0.635308	0.115446
Region_81767	chr7	57773272	57773715	443	11	26	92.7415	34.9473	0.637259	0.119378
Region_81768	chr7	57774884	57775215	331	11	12	97.2993	39.1032	0.712309	0.117347
Region_81769	chr7	57788867	57789435	568	10	20	78.6327	27.0023	0.672041	0.121217
Region_81770	chr7	57808581	57808855	274	5	17	39.2109	10.1921	0.37341	0.10212
Region_81771	chr7	57813265	57813604	339	6	17	47.2449	13.489	0.490504	0.157303
Region_81772	chr7	57818144	57818576	432	6	16	56.7347	25.9003	0.64205	0.123157
Region_81773	chr7	57820535	57820873	338	12	16	110.537	49.8177	0.621391	0.113346
Region_81774	chr7	57825103	57825283	180	6	21	57.1565	17.8972	0.637933	0.135349
Region_81775	chr7	57846066	57846187	121	4	12	68.9116	29.0526	0.384603	0.109269
Region_81776	chr7	57869419	57869523	104	6	14	51.8299	20.3367	0.0808124	0.0651507
Region_81777	chr7	58051041	58051249	208	9	22	74.1565	24.1796	0.492987	0.107135
Region_81778	chr7	58056226	58056337	111	5	15	37.1837	14.9272	0.440368	0.128346
Region_81779	chr7	58086425	58086503	78	12	28	99.7211	38.4198	0.227431	0.124558
Region_81780	chr7	58091491	58091628	137	5	18	52.5238	17.0593	0.655835	0.102778
Region_81781	chr7	58092283	58092785	502	7	28	60.9116	16.18	0.338661	0.0889997
Region_81782	chr7	58205184	58205378	194	6	17	94.0136	42.2183	0.641096	0.0651599
Region_81783	chr7	58310270	58310610	340	7	45	128.612	48.7812	0.535721	0.0736491
Region_81784	chr7	58472242	58472327	85	3	33	107.395	49.749	0.639271	0.0658225
Region_81785	chr7	58695466	58695575	109	4	13	49.4762	18.9723	0.59352	0.0732674
Region_81786	chr7	58784141	58784250	109	3	14	89.898	60.0255	0.453036	0.0844243
Region_81787	chr7	58956535	58956725	190	5	22	109.517	70.1503	0.501759	0.0650112
Region_81788	chr7	59650219	59650413	194	5	12	244.946	193.333	0.680829	0.0656044
Region_81789	chr7	59784200	59784390	190	5	18	98.3673	68.9126	0.542864	0.0650063
Region_81790	chr7	59852781	59853024	243	5	17	97.102	62.2675	0.68526	0.0763691
Region_81791	chr7	60019542	60019736	194	5	26	511.293	567.453	0.675663	0.085151
Region_81792	chr7	60088683	60088877	194	4	12	54.4762	25.4581	0.64209	0.0957392
Region_81793	chr7	60153413	60153838	425	7	13	90.4898	51.1354	0.59738	0.0785039
Region_81794	chr7	60559526	60559745	219	6	25	251.544	146.737	0.708982	0.0609746
Region_81795	chr7	60945095	60945409	314	6	23	53.5714	14.5404	0.337075	0.0943177
Region_81796	chr7	60958736	60959037	301	5	16	46.6463	13.1929	0.378786	0.0983801
Region_81797	chr7	60961728	60962114	386	7	14	55.8299	16.9133	0.388816	0.0911211
Region_81798	chr7	60965801	60966350	549	10	58	108.211	25.2503	0.423188	0.0806933
Region_81799	chr7	60993238	60993412	174	3	12	42.381	19.8447	0.480577	0.0982592
Region_81800	chr7	60994185	60994690	505	7	25	64.068	15.0409	0.357764	0.0784271
Region_81801	chr7	60997820	60997864	44	3	16	43.4286	15.2814	0.334082	0.120583
Region_81802	chr7	61016108	61016361	253	4	12	32.3129	9.71498	0.122851	0.0837288
Region_81803	chr7	61095241	61095427	186	3	13	28.5238	7.15803	0.271104	0.113287
Region_81804	chr7	61731666	61732003	337	4	13	33.415	10.9312	0.291438	0.0940178
Region_81805	chr7	62256237	62256629	392	11	28	99.0544	32.0502	0.319822	0.0873744
Region_81806	chr7	62265999	62266416	417	8	45	94	23.6516	0.381222	0.078195
Region_81807	chr7	62350401	62350512	111	5	12	47.7755	17.1719	0.414423	0.132854
Region_81808	chr7	62381440	62381591	151	5	14	41.4626	15.4105	0.425505	0.121834
Region_81809	chr7	62385535	62385695	160	5	29	67.9184	20.5248	0.363122	0.0861883
Region_81810	chr7	62389281	62389509	228	12	44	139.585	39.7544	0.650202	0.0606537
Region_81811	chr7	62398473	62398777	304	4	17	46.6667	15.512	0.192482	0.0833709
Region_81812	chr7	62399058	62399197	139	4	19	61.1565	15.6296	0.203821	0.0698414
Region_81813	chr7	62404723	62405223	500	24	120	291.388	101.908	0.585629	0.0655478
Region_81814	chr7	62405701	62405920	219	12	41	161.245	57.2237	0.513012	0.0864153
Region_81815	chr7	62407024	62407187	163	10	13	101.129	52.3809	0.596307	0.104186
Region_81816	chr7	62427063	62427397	334	9	27	84.034	25.377	0.281742	0.0754307
Region_81817	chr7	62450937	62451341	404	14	31	114.293	34.5198	0.405102	0.0976997
Region_81818	chr7	62509872	62510006	134	4	17	62.7823	32.7697	0.66129	0.090444
Region_81819	chr7	62551436	62551625	189	4	12	35.4218	10.7728	0.395562	0.113984
Region_81820	chr7	62594049	62594166	117	3	13	25.3197	7.45947	0.169273	0.109054
Region_81821	chr7	62619762	62620069	307	5	20	44.5782	11.6283	0.623968	0.0960252
Region_81822	chr7	62987041	62987180	139	4	14	35.7347	12.0747	0.610385	0.109379
Region_81823	chr7	63016720	63017106	386	10	21	75.1837	23.6704	0.473863	0.0965259
Region_81824	chr7	63021671	63021824	153	4	14	34.5442	9.92177	0.492031	0.125967
Region_81825	chr7	63024547	63024677	130	5	13	50.9252	22.1047	0.349952	0.117352
Region_81826	chr7	63026357	63026765	408	6	17	48.7007	12.3163	0.412128	0.102483
Region_81827	chr7	63027048	63027258	210	6	23	56.8912	15.4135	0.381993	0.120038
Region_81828	chr7	63028472	63028800	328	9	13	86.1633	33.4785	0.480241	0.116426
Region_81829	chr7	63035361	63035482	121	4	12	32.2653	9.5015	0.44232	0.123793
Region_81830	chr7	63039818	63040932	1114	22	80	190.619	51.6228	0.487051	0.0768944
Region_81831	chr7	63042845	63042970	125	5	12	40.5306	14.6836	0.163775	0.0926199
Region_81832	chr7	63046377	63046789	412	6	21	53.4218	17.0458	0.234882	0.0789902
Region_81833	chr7	63054765	63055690	925	16	53	134.075	34.4067	0.469351	0.072395
Region_81834	chr7	63056434	63057089	655	14	43	108.932	26.2001	0.480927	0.090993
Region_81835	chr7	63057591	63057885	294	6	15	44.7075	11.541	0.608091	0.109729
Region_81836	chr7	63060341	63060676	335	5	14	36	9.99041	0.416937	0.12106
Region_81837	chr7	63063909	63064107	198	5	15	40.7823	13.3896	0.49692	0.127757
Region_81838	chr7	63067587	63067803	216	7	15	59.7551	22.3112	0.199804	0.0857005
Region_81839	chr7	63079461	63079702	241	3	12	26.5374	6.86691	0.361339	0.120117
Region_81840	chr7	63094209	63094467	258	5	12	40.4082	11.7373	0.333781	0.109405
Region_81841	chr7	63096580	63096915	335	10	25	82.415	23.4587	0.401718	0.0858346
Region_81842	chr7	63100474	63100725	251	6	21	50.9864	14.0693	0.38349	0.091959
Region_81843	chr7	63101980	63102340	360	8	20	66.9728	22.8089	0.431436	0.101261
Region_81844	chr7	63156145	63156222	77	5	13	37.6054	12.5095	0.546917	0.139379
Region_81845	chr7	63156711	63156944	233	4	12	32.5374	10.0671	0.620369	0.11006
Region_81846	chr7	63157784	63158143	359	7	21	53.8503	15.017	0.391686	0.100451
Region_81847	chr7	63167278	63167429	151	5	17	42.4286	11.7916	0.534577	0.11228
Region_81848	chr7	63172999	63173249	250	6	18	53.9048	15.8535	0.223305	0.0928287
Region_81849	chr7	63183039	63183461	422	9	26	81.0544	24.6607	0.481969	0.0988802
Region_81850	chr7	63186013	63186329	316	9	21	68.7211	22.8248	0.368528	0.115732
Region_81851	chr7	63195965	63196438	473	11	32	88.8367	23.0378	0.48203	0.0969936
Region_81852	chr7	63198333	63198470	137	4	14	33.0816	10.1046	0.280195	0.116301
Region_81853	chr7	63208302	63208351	49	6	13	46.0068	14.7794	0.456054	0.154121
Region_81854	chr7	63214286	63214492	206	5	18	45.1429	12.8633	0.283978	0.11559
Region_81855	chr7	63225648	63225867	219	4	13	33.2653	8.78614	0.239322	0.0922126
Region_81856	chr7	63243888	63244192	304	8	19	62.2993	18.4002	0.443481	0.110241
Region_81857	chr7	63250057	63250336	279	8	18	61.3605	17.5881	0.422243	0.114532
Region_81858	chr7	63348332	63348470	138	5	12	53.3878	20.0412	0.606006	0.09992
Region_81859	chr7	63348916	63349066	150	10	25	121.17	51.6729	0.581542	0.0865099
Region_81860	chr7	63521326	63521655	329	5	21	50.0272	14.3034	0.409337	0.1005
Region_81861	chr7	63523956	63524307	351	6	23	63.7007	20.2161	0.291715	0.0820254
Region_81862	chr7	63565321	63565570	249	10	16	88.5714	32.3239	0.417394	0.0966648
Region_81863	chr7	63566012	63566285	273	11	16	97.4762	36.951	0.635236	0.0865043
Region_81864	chr7	63568250	63568422	172	5	14	47.2721	19.0808	0.713758	0.111544
Region_81865	chr7	63570484	63571142	658	16	42	221.136	120.32	0.461767	0.0817756
Region_81866	chr7	63573840	63574125	285	4	18	42.2857	12.6204	0.505241	0.11975
Region_81867	chr7	63574976	63575526	550	15	68	147.565	42.0572	0.61424	0.0822324
Region_81868	chr7	63576128	63576787	659	16	39	161.061	64.1316	0.547718	0.0801316
Region_81869	chr7	63577498	63578039	541	12	42	123.524	38.1215	0.484697	0.080788
Region_81870	chr7	63586040	63586193	153	3	13	35.068	12.7347	0.412908	0.11874
Region_81871	chr7	63640518	63640723	205	4	13	64.6395	30.2743	0.391476	0.094376
Region_81872	chr7	63670822	63670931	109	6	19	51.9116	18.4086	0.467707	0.103137
Region_81873	chr7	63686893	63687294	401	6	23	48.0136	12.7354	0.303067	0.0949498
Region_81874	chr7	63789182	63789306	124	6	14	46.8707	16.8366	0.446896	0.106133
Region_81875	chr7	63811196	63811338	142	6	14	48.0068	15.3049	0.817879	0.071859
Region_81876	chr7	63820756	63821082	326	7	14	56.0476	17.5161	0.804842	0.0860534
Region_81877	chr7	63828107	63828410	303	6	18	55.4762	17.6543	0.361439	0.10466
Region_81878	chr7	63838399	63838859	460	6	17	45.8095	11.2294	0.70157	0.0806381
Region_81879	chr7	63845077	63845495	418	8	28	66.3061	22.0077	0.789551	0.0729588
Region_81880	chr7	63849991	63850313	322	7	20	54.517	14.4646	0.850297	0.0715891
Region_81881	chr7	63857226	63857495	269	6	13	59.3129	22.1173	0.625572	0.0890708
Region_81882	chr7	63861413	63861664	251	5	16	41.4082	11.9547	0.382297	0.102671
Region_81883	chr7	63884581	63885106	525	10	38	86.3197	20.9081	0.476671	0.101375
Region_81884	chr7	63885490	63885712	222	6	16	52.0136	16.8071	0.360321	0.0894438
Region_81885	chr7	63899041	63899697	656	17	45	135.639	40.5564	0.445635	0.0823028
Region_81886	chr7	63901915	63902375	460	11	32	92.8095	22.9664	0.442232	0.0861583
Region_81887	chr7	63902535	63902885	350	5	15	39.1429	10.4265	0.302761	0.108441
Region_81888	chr7	63925120	63925419	299	11	29	97.5986	36.0433	0.240048	0.0792189
Region_81889	chr7	63930697	63930850	153	5	18	44.8367	11.8997	0.422888	0.101845
Region_81890	chr7	63955714	63955770	56	4	14	37.6735	12.9932	0.451634	0.147233
Region_81891	chr7	63962487	63962586	99	6	12	53.9252	27.075	0.654231	0.128903
Region_81892	chr7	63989517	63989853	336	6	12	45.898	14.2813	0.536825	0.12228
Region_81893	chr7	63990094	63990252	158	7	18	57.3129	19.3337	0.554098	0.116827
Region_81894	chr7	63998269	63998411	142	8	13	68.3333	27.5746	0.571694	0.108157
Region_81895	chr7	63998598	63998870	272	9	22	82.2925	27.8792	0.641167	0.105277
Region_81896	chr7	64001298	64001537	239	4	14	34.1156	9.68583	0.412052	0.100796
Region_81897	chr7	64031884	64032127	243	6	18	43.585	12.7456	0.553471	0.106122
Region_81898	chr7	64036429	64036724	295	5	13	41.9864	12.8735	0.347536	0.0967851
Region_81899	chr7	64037989	64038284	295	11	16	87.0884	25.8936	0.445529	0.0970735
Region_81900	chr7	64045206	64045516	310	10	24	90.7211	36.4982	0.251265	0.0947357
Region_81901	chr7	64047250	64047460	210	10	19	89.7075	30.6409	0.525187	0.0996471
Region_81902	chr7	64092678	64093044	366	8	14	63.8231	16.1036	0.442904	0.097313
Region_81903	chr7	64094468	64094808	340	6	18	50.0884	14.1557	0.445906	0.11836
Region_81904	chr7	64101167	64101349	182	5	12	38.2381	12.2269	0.534532	0.125379
Region_81905	chr7	64106855	64107298	443	8	33	73.1497	15.6035	0.489348	0.101182
Region_81906	chr7	64108603	64108883	280	12	42	94.8707	24.8666	0.6546	0.0749455
Region_81907	chr7	64109102	64110234	1132	15	68	127.68	24.6785	0.647338	0.0697006
Region_81908	chr7	64117744	64118073	329	6	14	46.102	15.4076	0.462058	0.106556
Region_81909	chr7	64118313	64118845	532	10	23	87.0884	24.7552	0.485009	0.0867768
Region_81910	chr7	64120088	64120306	218	3	15	29.5442	8.90915	0.467936	0.121345
Region_81911	chr7	64120485	64120574	89	6	14	53.2789	19.4397	0.653154	0.0918873
Region_81912	chr7	64122293	64122547	254	6	13	47.1429	13.9072	0.637348	0.108471
Region_81913	chr7	64132921	64133121	200	4	17	36.8299	11.1013	0.288654	0.105224
Region_81914	chr7	64136271	64136644	373	6	12	49.5782	12.5474	0.530773	0.108094
Region_81915	chr7	64138623	64138822	199	7	12	58.7415	20.4558	0.429249	0.10573
Region_81916	chr7	64142037	64142421	384	6	18	59.0136	18.9212	0.438453	0.118238
Region_81917	chr7	64144502	64144850	348	7	13	53.5646	14.5612	0.526259	0.11874
Region_81918	chr7	64177546	64177691	145	10	31	73.9184	22.2568	0.511384	0.103774
Region_81919	chr7	64203590	64203783	193	4	12	35.6735	11.5623	0.35038	0.136726
Region_81920	chr7	64206434	64207106	672	25	105	217.259	73.909	0.55349	0.0798368
Region_81921	chr7	64220762	64221063	301	4	14	31.6871	8.34348	0.449435	0.115657
Region_81922	chr7	64228564	64228709	145	6	16	51.5238	15.4443	0.514553	0.106311
Region_81923	chr7	64229239	64229465	226	6	18	52.0816	14.74	0.552436	0.0920596
Region_81924	chr7	64233901	64234119	218	5	12	36.8231	11.2735	0.420227	0.14049
Region_81925	chr7	64243614	64243790	176	4	14	34.6599	9.9928	0.413112	0.117222
Region_81926	chr7	64244436	64244728	292	6	16	46.8367	11.8276	0.534681	0.093987
Region_81927	chr7	64248385	64248750	365	6	16	45.8367	12.1232	0.570513	0.110718
Region_81928	chr7	64250713	64250892	179	7	18	52.4762	19.2625	0.671562	0.105547
Region_81929	chr7	64258419	64258561	142	8	20	63.4354	20.5563	0.588707	0.098053
Region_81930	chr7	64259068	64259201	133	5	14	36.8571	12.3599	0.34207	0.127679
Region_81931	chr7	64280302	64280645	343	8	26	65.4558	21.9221	0.467423	0.09244
Region_81932	chr7	64297875	64298136	261	5	13	39.4898	13.5386	0.495758	0.0996898
Region_81933	chr7	64298445	64298652	207	5	13	39.3946	12.7572	0.497769	0.119388
Region_81934	chr7	64306558	64306787	229	6	14	47.7007	18.5064	0.175086	0.0883409
Region_81935	chr7	64315864	64316014	150	6	15	50.0408	17.0988	0.770568	0.0905907
Region_81936	chr7	64367186	64367341	155	5	12	38.9796	13.526	0.469059	0.114484
Region_81937	chr7	64371452	64371636	184	4	13	35.9864	11.4084	0.760994	0.0990335
Region_81938	chr7	64373498	64373967	469	7	19	63.4422	19.0806	0.573956	0.125288
Region_81939	chr7	64381629	64381914	285	8	22	65.619	23.3899	0.60004	0.101443
Region_81940	chr7	64407565	64407777	212	8	30	73.4762	20.9272	0.582238	0.104969
Region_81941	chr7	64413090	64413486	396	5	12	37.6122	9.00339	0.340615	0.105055
Region_81942	chr7	64434372	64434709	337	6	27	57.8571	14.1266	0.403142	0.0993202
Region_81943	chr7	64495471	64495711	240	10	36	86.8435	26.9352	0.54005	0.0827122
Region_81944	chr7	64495947	64496080	133	8	18	70.9048	19.5834	0.782134	0.0891712
Region_81945	chr7	64560270	64560539	269	8	16	60.1973	17.8915	0.449316	0.142476
Region_81946	chr7	64573885	64574212	327	6	14	47.0136	12.3621	0.862473	0.0714546
Region_81947	chr7	64582161	64582323	162	6	15	46.8707	15.4823	0.710946	0.140838
Region_81948	chr7	64588471	64588617	146	6	12	44.1701	13.9865	0.841875	0.10021
Region_81949	chr7	64605368	64605947	579	11	38	98.585	24.0456	0.849034	0.0774116
Region_81950	chr7	64608059	64608598	539	8	18	65.6871	17.2372	0.812237	0.0986897
Region_81951	chr7	64611103	64611381	278	4	13	44.8503	19.4688	0.611885	0.115846
Region_81952	chr7	64633182	64633390	208	5	14	46.1905	14.2657	0.653002	0.0966202
Region_81953	chr7	64636709	64637040	331	6	12	61.4082	27.9551	0.679917	0.0773007
Region_81954	chr7	64642086	64642254	168	4	14	33.7075	10.6721	0.411098	0.126447
Region_81955	chr7	64649566	64650086	520	7	16	73.3129	26.7169	0.705572	0.0710408
Region_81956	chr7	64652719	64652983	264	6	15	49.5306	15.4978	0.575968	0.101892
Region_81957	chr7	64656978	64657110	132	5	13	47.3605	16.05	0.86299	0.0647351
Region_81958	chr7	64672517	64672714	197	6	21	59.1497	22.07	0.867478	0.074974
Region_81959	chr7	64685375	64685650	275	7	20	56.7959	19.5735	0.744919	0.0802125
Region_81960	chr7	64714219	64714411	192	5	13	39.1156	13.5498	0.786266	0.0950647
Region_81961	chr7	64721148	64721291	143	8	21	58.0816	18.6322	0.815087	0.0745576
Region_81962	chr7	64735998	64736549	551	10	24	83.7823	26.2513	0.713968	0.0800685
Region_81963	chr7	64741377	64741704	327	7	12	54.4286	14.3068	0.636275	0.109828
Region_81964	chr7	64742771	64743092	321	8	15	59.3061	16.7482	0.873544	0.0654136
Region_81965	chr7	64790878	64791195	317	6	15	50.8163	15.7654	0.762	0.0873219
Region_81966	chr7	64804735	64804946	211	4	14	32.7755	9.43891	0.8714	0.0940978
Region_81967	chr7	64835894	64836190	296	8	19	68.3673	22.3901	0.778317	0.0708072
Region_81968	chr7	64838838	64839124	286	12	19	104.014	39.4476	0.783939	0.0742946
Region_81969	chr7	64852876	64853128	252	6	17	57.4286	21.1317	0.649832	0.112723
Region_81970	chr7	64866111	64866352	241	3	12	25.4354	7.54082	0.451403	0.128245
Region_81971	chr7	64868758	64869029	271	7	17	63.619	23.4819	0.596917	0.104762
Region_81972	chr7	64874009	64874493	484	6	17	53.4626	17.5422	0.496801	0.101463
Region_81973	chr7	64875513	64875666	153	12	21	101.558	48.4047	0.67057	0.111994
Region_81974	chr7	64875853	64876611	758	21	60	188.558	69.9631	0.754934	0.0681749
Region_81975	chr7	64883694	64884116	422	13	39	108.068	32.7238	0.695574	0.0791939
Region_81976	chr7	64886730	64886775	45	3	12	34.1088	15.6709	0.626314	0.126807
Region_81977	chr7	64898320	64898403	83	6	13	51.0952	16.925	0.66773	0.104126
Region_81978	chr7	64900434	64900733	299	6	18	54.5374	18.3685	0.674714	0.075385
Region_81979	chr7	64913394	64913586	192	5	16	43.0068	12.9723	0.851764	0.0818394
Region_81980	chr7	64950245	64950460	215	5	15	40.1973	14.6487	0.828977	0.104879
Region_81981	chr7	64990195	64990548	353	5	15	40.7279	11.0271	0.665264	0.0825746
Region_81982	chr7	65017670	65017899	229	6	22	48.0408	13.9769	0.892834	0.0635681
Region_81983	chr7	65018851	65019074	223	6	16	47.517	15.4673	0.775884	0.0651366
Region_81984	chr7	65223514	65223897	383	7	15	56.6531	19.4171	0.832858	0.10665
Region_81985	chr7	65241328	65241575	247	4	12	32.898	11.6958	0.687993	0.117031
Region_81986	chr7	65251129	65251258	129	7	21	55.1905	19.8747	0.63236	0.110436
Region_81987	chr7	65290881	65291136	255	5	19	50.9932	14.0325	0.513412	0.100664
Region_81988	chr7	65308687	65309096	409	7	17	64.9592	19.8718	0.395381	0.0898232
Region_81989	chr7	65311461	65311670	209	4	14	44.2993	14.5661	0.818943	0.0746075
Region_81990	chr7	65317724	65318001	277	4	17	36.8027	10.8764	0.472988	0.122583
Region_81991	chr7	65323494	65323591	97	7	13	52.0816	21.6141	0.827149	0.0818762
Region_81992	chr7	65335417	65335694	277	11	40	88.1701	22.0449	0.650581	0.0933572
Region_81993	chr7	65335916	65336282	366	7	18	55.2517	15.8831	0.732432	0.0826685
Region_81994	chr7	65337842	65338206	364	6	17	48.3741	15.0019	0.543134	0.104014
Region_81995	chr7	65338977	65339413	436	9	30	73.3197	22.6558	0.396548	0.118841
Region_81996	chr7	65364209	65364322	113	4	12	28.0408	8.83477	0.840732	0.0849444
Region_81997	chr7	65414840	65414947	107	7	17	56.7143	18.4354	0.706619	0.0992294
Region_81998	chr7	65447234	65447392	158	6	13	45.1429	17.0708	0.363635	0.126098
Region_81999	chr7	65450110	65450306	196	4	12	30.7959	9.28391	0.46333	0.104381
Region_82000	chr7	65472073	65472299	226	5	20	51.5782	15.4401	0.552415	0.0994247
Region_82001	chr7	65476704	65476933	229	6	18	49.7347	17.8822	0.561026	0.0871252
Region_82002	chr7	65478455	65478735	280	6	17	55.4014	19.18	0.68322	0.0785871
Region_82003	chr7	65620712	65621048	336	6	20	48.0544	14.3373	0.197206	0.0877828
Region_82004	chr7	65624737	65624871	134	5	12	40.4898	13.4864	0.265091	0.101012
Region_82005	chr7	65750011	65750282	271	10	29	86.3878	23.1142	0.733146	0.0797886
Region_82006	chr7	65760544	65760694	150	4	13	42.8367	13.5586	0.821593	0.0650312
Region_82007	chr7	65762877	65762988	111	3	12	34.0136	10.2903	0.701116	0.110807
Region_82008	chr7	65763141	65763322	181	4	17	43.6327	12.8106	0.733977	0.100518
Region_82009	chr7	65771116	65771471	355	15	40	124.912	43.1763	0.633298	0.124021
Region_82010	chr7	65784288	65784723	435	5	18	49.1633	10.8798	0.804655	0.0667065
Region_82011	chr7	65797976	65798390	414	8	22	65.9592	17.2491	0.823292	0.0695986
Region_82012	chr7	65801091	65801524	433	8	32	72.8912	24.3032	0.546714	0.0806145
Region_82013	chr7	65805099	65805412	313	4	12	38.8027	14.6262	0.808964	0.113518
Region_82014	chr7	65830871	65831082	211	5	13	36.2109	9.54315	0.859527	0.0678892
Region_82015	chr7	65854807	65854963	156	7	14	52.9932	19.3428	0.765178	0.0769657
Region_82016	chr7	65855194	65855826	632	10	32	79.7959	21.2928	0.721809	0.0642219
Region_82017	chr7	65872437	65872709	272	12	25	101.224	36.0089	0.534423	0.0620453
Region_82018	chr7	65995953	65996233	280	9	28	66.2585	19.3646	0.787294	0.0657497
Region_82019	chr7	66001945	66002100	155	6	13	53.5646	19.7717	0.830694	0.0669042
Region_82020	chr7	66009212	66009776	564	11	44	83.7347	20.7729	0.450716	0.109518
Region_82021	chr7	66012750	66013219	469	8	23	65.0136	19.6193	0.771139	0.0888076
Region_82022	chr7	66023177	66023429	252	6	12	44.9184	14.0744	0.811935	0.0623776
Region_82023	chr7	66043557	66043821	264	10	25	88.1361	29.2194	0.743629	0.0909205
Region_82024	chr7	66063967	66064187	220	4	13	31.9932	10.1863	0.72239	0.101166
Region_82025	chr7	66066541	66066701	160	5	12	45.0204	18.2372	0.732144	0.0636595
Region_82026	chr7	66115945	66116220	275	6	17	49.9932	13.463	0.801379	0.0669113
Region_82027	chr7	66148700	66149006	306	6	24	47.898	13.9125	0.757826	0.114196
Region_82028	chr7	66163888	66164168	280	7	14	56.7891	18.1976	0.609786	0.103984
Region_82029	chr7	66164320	66164548	228	5	17	47.2245	13.3693	0.834017	0.0656111
Region_82030	chr7	66172159	66172327	168	4	12	31.8707	9.39125	0.801106	0.0828879
Region_82031	chr7	66180753	66181084	331	4	12	29.5646	7.93127	0.889899	0.0624428
Region_82032	chr7	66204238	66204404	166	7	16	53.1361	17.789	0.796188	0.0769734
Region_82033	chr7	66206237	66206755	518	8	24	70.1633	22.4176	0.615297	0.0763782
Region_82034	chr7	66233922	66234194	272	8	26	60.1973	18.8417	0.773161	0.0740189
Region_82035	chr7	66263524	66263833	309	5	12	41.8367	11.4754	0.845978	0.066327
Region_82036	chr7	66282517	66282996	479	8	34	65.1837	15.6538	0.808158	0.0695781
Region_82037	chr7	66314061	66314314	253	7	13	56.4966	21.4634	0.799125	0.0923031
Region_82038	chr7	66332098	66332298	200	5	19	40.483	11.5547	0.884251	0.0693939
Region_82039	chr7	66349142	66349432	290	5	14	47.0136	19.7976	0.817835	0.0670821
Region_82040	chr7	66352149	66352485	336	5	17	40.7687	12.1571	0.635122	0.104872
Region_82041	chr7	66374343	66374494	151	3	12	27.4966	8.54029	0.808804	0.0975676
Region_82042	chr7	66383097	66383327	230	9	18	70.6531	27.532	0.881986	0.0677997
Region_82043	chr7	66426252	66426590	338	8	19	62.6735	20.2272	0.747279	0.07189
Region_82044	chr7	66444584	66444748	164	4	12	31.1088	8.98715	0.850505	0.0782124
Region_82045	chr7	66492926	66493219	293	9	24	77.1565	27.7115	0.270178	0.0858689
Region_82046	chr7	66540003	66540473	470	7	25	58.3946	16.1947	0.801936	0.0654828
Region_82047	chr7	66554153	66554249	96	5	13	45.2721	16.7465	0.841111	0.084923
Region_82048	chr7	66574106	66574462	356	6	12	49.1565	12.5533	0.840317	0.0666156
Region_82049	chr7	66607307	66607565	258	5	12	41.0816	16.1866	0.872169	0.0621059
Region_82050	chr7	66608996	66609350	354	5	17	43.3401	11.6598	0.347617	0.0913701
Region_82051	chr7	66620120	66620258	138	9	19	61.8571	17.7633	0.365691	0.132462
Region_82052	chr7	66650908	66651068	160	5	16	50.1769	16.7899	0.336785	0.121933
Region_82053	chr7	66653247	66653488	241	5	16	41.1837	11.929	0.418396	0.110701
Region_82054	chr7	66662692	66663018	326	10	19	111.048	58.1548	0.749519	0.070584
Region_82055	chr7	66691782	66692283	501	7	23	58.8095	14.7603	0.902132	0.0606399
Region_82056	chr7	66739229	66739530	301	9	19	71.5986	25.5347	0.63509	0.112021
Region_82057	chr7	66748471	66748710	239	5	13	45.4898	13.9222	0.703039	0.115217
Region_82058	chr7	66754711	66754786	75	4	12	35.4626	11.4791	0.887639	0.0686107
Region_82059	chr7	66759079	66759505	426	9	27	77.449	24.1797	0.705233	0.0863831
Region_82060	chr7	66794621	66794967	346	5	17	42.2177	11.9259	0.877628	0.073702
Region_82061	chr7	66799007	66799179	172	4	14	35.7075	10.9044	0.941101	0.0668812
Region_82062	chr7	66810452	66810744	292	5	17	39.8571	11.0491	0.801218	0.0715825
Region_82063	chr7	66828275	66828381	106	10	13	85.0136	38.8236	0.621924	0.132976
Region_82064	chr7	66840529	66840860	331	11	18	93.8844	37.9543	0.656778	0.0691826
Region_82065	chr7	66845373	66845652	279	7	20	63.2857	24.5432	0.27516	0.118814
Region_82066	chr7	66879917	66880130	213	5	12	44.7483	15.0951	0.632344	0.0981577
Region_82067	chr7	66885313	66885579	266	5	19	45.1837	12.9239	0.846226	0.0901751
Region_82068	chr7	66886250	66886599	349	5	17	40.2245	12.1107	0.846127	0.0648546
Region_82069	chr7	66909514	66909668	154	4	12	33.3878	9.86515	0.76471	0.0860876
Region_82070	chr7	66910116	66910499	383	9	19	73.585	22.2707	0.753972	0.065683
Region_82071	chr7	66925920	66926191	271	8	23	61.7687	20.3265	0.780204	0.0980509
Region_82072	chr7	66933139	66933326	187	7	13	59.8844	25.0376	0.876315	0.0704868
Region_82073	chr7	66958100	66958344	244	10	15	76.1905	24.43	0.787029	0.0681318
Region_82074	chr7	66962691	66963267	576	12	44	95.2857	20.8655	0.684602	0.0665018
Region_82075	chr7	66966445	66966627	182	7	18	54.9524	20.6332	0.594416	0.0981641
Region_82076	chr7	67028415	67028640	225	4	15	38.4762	11.4756	0.791652	0.0858085
Region_82077	chr7	67030404	67030546	142	6	14	57.6463	21.7507	0.855999	0.0793193
Region_82078	chr7	67045523	67045844	321	4	14	37.8435	9.86741	0.88818	0.0640215
Region_82079	chr7	67059382	67059568	186	5	15	44.381	13.8338	0.913253	0.0602426
Region_82080	chr7	67064988	67065312	324	5	16	43.9116	11.77	0.844316	0.0654351
Region_82081	chr7	67101343	67101499	156	7	15	63.0476	19.3523	0.904381	0.0700955
Region_82082	chr7	67143183	67143392	209	5	17	43.102	11.0402	0.744556	0.117749
Region_82083	chr7	67144615	67144944	329	4	13	34.3741	9.07292	0.69569	0.0943956
Region_82084	chr7	67155703	67155930	227	4	12	32.5918	11.2071	0.918767	0.073471
Region_82085	chr7	67163948	67164180	232	5	17	41.0476	12.6623	0.930718	0.069571
Region_82086	chr7	67202916	67203251	335	9	23	83.4898	20.5107	0.275295	0.108673
Region_82087	chr7	67250266	67250640	374	7	22	50.6667	13.5183	0.435199	0.138411
Region_82088	chr7	67339771	67340214	443	8	20	59.2857	18.471	0.84567	0.0743164
Region_82089	chr7	67343801	67344051	250	6	19	51.1973	16.5159	0.882526	0.0803936
Region_82090	chr7	67348848	67349042	194	5	13	40.1088	14.1063	0.926852	0.0715458
Region_82091	chr7	67368474	67368769	295	5	12	42.5578	15.715	0.510843	0.0936753
Region_82092	chr7	67372191	67372656	465	13	26	105.673	35.5017	0.40672	0.08762
Region_82093	chr7	67385972	67386263	291	6	15	42.7551	13.1548	0.868494	0.0686268
Region_82094	chr7	67390878	67391538	660	14	43	117.837	38.9212	0.409141	0.0874716
Region_82095	chr7	67392777	67393178	401	13	33	101.408	28.4183	0.228999	0.0861904
Region_82096	chr7	67408517	67409113	596	11	51	108.558	32.8083	0.546733	0.0992718
Region_82097	chr7	67413799	67414219	420	6	15	58.3401	17.495	0.34752	0.0858732
Region_82098	chr7	67422306	67422416	110	4	12	41.6122	17.4762	0.474013	0.103329
Region_82099	chr7	67431228	67431539	311	6	22	60.2041	19.2076	0.420947	0.0923529
Region_82100	chr7	67440750	67440991	241	5	14	44.3469	12.76	0.396091	0.104483
Region_82101	chr7	67450829	67451582	753	13	48	96.5714	22.5868	0.429993	0.0840274
Region_82102	chr7	67457893	67458190	297	5	17	38.1361	10.01	0.232285	0.108059
Region_82103	chr7	67461556	67461932	376	6	20	48.4558	14.3547	0.713399	0.119933
Region_82104	chr7	67481481	67481895	414	7	28	61.1905	16.575	0.585973	0.0892281
Region_82105	chr7	67485085	67485347	262	7	26	56.8844	15.2709	0.357203	0.116692
Region_82106	chr7	67486897	67487326	429	8	30	70.8027	21.7805	0.325084	0.0898606
Region_82107	chr7	67487845	67488364	519	9	36	90.0544	31.239	0.414765	0.0919162
Region_82108	chr7	67489007	67489292	285	6	13	54.0748	20.718	0.298554	0.107654
Region_82109	chr7	67490112	67490245	133	5	12	45.5578	15.4104	0.467079	0.144002
Region_82110	chr7	67493306	67493632	326	6	18	49.9252	15.7241	0.50546	0.0927538
Region_82111	chr7	67494773	67494967	194	5	16	42.068	13.0409	0.335974	0.0996836
Region_82112	chr7	67496397	67496962	565	12	43	95.9252	24.225	0.467819	0.08408
Region_82113	chr7	67512483	67513165	682	13	58	107.878	22.5479	0.235559	0.0688549
Region_82114	chr7	67516342	67516471	129	5	14	38.1837	13.8337	0.467718	0.122241
Region_82115	chr7	67517026	67517342	316	6	16	51.6395	15.8257	0.304692	0.102108
Region_82116	chr7	67518021	67518692	671	10	37	83.0408	20.6288	0.290241	0.0700129
Region_82117	chr7	67525124	67525347	223	7	17	58.2585	20.8928	0.556404	0.133014
Region_82118	chr7	67527545	67527853	308	4	14	33.1429	9.99041	0.416724	0.118769
Region_82119	chr7	67541520	67541781	261	9	18	80.7347	23.1825	0.60386	0.110035
Region_82120	chr7	67542296	67542614	318	9	28	73.1088	18.3681	0.562416	0.0913898
Region_82121	chr7	67542798	67543203	405	9	20	80.0136	26.295	0.618069	0.0797742
Region_82122	chr7	67547543	67547975	432	7	25	61.2721	20.0819	0.488675	0.112837
Region_82123	chr7	67548264	67548833	569	7	22	56.7415	14.64	0.435358	0.101645
Region_82124	chr7	67551838	67552000	162	6	14	46.3265	19.3079	0.490264	0.128962
Region_82125	chr7	67554016	67554515	499	10	37	83.9252	20.8957	0.389684	0.0946728
Region_82126	chr7	67554970	67555259	289	7	16	54.2789	15.7039	0.292705	0.105487
Region_82127	chr7	67557359	67557698	339	9	35	81.1361	21.8148	0.38068	0.0955332
Region_82128	chr7	67561948	67562215	267	6	21	52.5646	14.5955	0.45651	0.110643
Region_82129	chr7	67565109	67565225	116	4	13	32.9728	10.1239	0.282211	0.113294
Region_82130	chr7	67567105	67567298	193	4	15	35.381	9.45163	0.510371	0.120571
Region_82131	chr7	67568504	67568822	318	8	32	67.0884	18.9353	0.43995	0.0876274
Region_82132	chr7	67569838	67570030	192	4	12	29.9864	9.6798	0.310423	0.132143
Region_82133	chr7	67582092	67582355	263	11	24	82.034	23.8257	0.714959	0.0775292
Region_82134	chr7	67589107	67589559	452	10	32	92.551	26.7472	0.422481	0.0870722
Region_82135	chr7	67592047	67592331	284	4	14	32.8367	9.20619	0.436803	0.119749
Region_82136	chr7	67594520	67594804	284	5	13	41.7075	13.7861	0.249845	0.100878
Region_82137	chr7	67595583	67595927	344	11	24	91.932	27.5812	0.410475	0.0868499
Region_82138	chr7	67599335	67599695	360	5	16	43.2313	11.7153	0.456882	0.101908
Region_82139	chr7	67600320	67600823	503	12	34	102.884	25.7891	0.342865	0.0867145
Region_82140	chr7	67601034	67601521	487	8	30	75.7755	18.8301	0.269014	0.0813346
Region_82141	chr7	67602323	67602635	312	8	20	70.5782	25.2209	0.571765	0.0949946
Region_82142	chr7	67603016	67603124	108	3	12	27.9048	8.16385	0.418416	0.135489
Region_82143	chr7	67603379	67603701	322	6	21	52.6735	14.7932	0.299321	0.0952448
Region_82144	chr7	67612711	67612983	272	4	15	32.7415	9.24261	0.424295	0.0994034
Region_82145	chr7	67616506	67616808	302	6	16	51.2857	13.4144	0.36613	0.109867
Region_82146	chr7	67618523	67618830	307	6	21	49.1769	14.0385	0.329311	0.0929671
Region_82147	chr7	67620238	67620790	552	12	53	94.5238	21.6268	0.319123	0.0995757
Region_82148	chr7	67623079	67623522	443	9	37	84.3333	24.1954	0.297359	0.086695
Region_82149	chr7	67623780	67624134	354	6	22	54.102	14.9505	0.386743	0.107199
Region_82150	chr7	67628705	67629088	383	13	48	107.252	29.6026	0.484594	0.10007
Region_82151	chr7	67630683	67630986	303	7	29	66.6122	19.9998	0.363653	0.109836
Region_82152	chr7	67639867	67640089	222	4	16	39.0408	9.72983	0.6517	0.0845671
Region_82153	chr7	67641938	67642365	427	6	26	53.8776	13.1555	0.272472	0.0897535
Region_82154	chr7	67643387	67643531	144	7	16	57	21.4489	0.576247	0.121557
Region_82155	chr7	67643710	67643952	242	5	17	42.0612	12.5082	0.458935	0.0900933
Region_82156	chr7	67644757	67645095	338	6	22	54.6122	14.4968	0.386818	0.107255
Region_82157	chr7	67647447	67647864	417	7	23	56.3197	14.9849	0.354578	0.101442
Region_82158	chr7	67650284	67650483	199	7	14	62.2313	18.6088	0.413628	0.120129
Region_82159	chr7	67657994	67658354	360	8	29	62.8299	16.9534	0.438296	0.118143
Region_82160	chr7	67672328	67672606	278	4	13	37.0884	11.616	0.52416	0.124991
Region_82161	chr7	67675180	67675594	414	7	19	56.4286	21.0928	0.507261	0.0971625
Region_82162	chr7	67677750	67677970	220	6	19	50.1361	12.7745	0.535027	0.102856
Region_82163	chr7	67686727	67686911	184	7	21	54.9796	16.6904	0.695732	0.101635
Region_82164	chr7	67692090	67692472	382	5	17	43.8639	12.3741	0.384386	0.10464
Region_82165	chr7	67693380	67693710	330	6	17	46.9116	15.6235	0.536185	0.129605
Region_82166	chr7	67696372	67697265	893	14	53	118.986	27.6185	0.49184	0.0833071
Region_82167	chr7	67697524	67697948	424	9	38	82.4286	26.9891	0.539864	0.0795407
Region_82168	chr7	67698625	67698863	238	5	15	37.6735	11.5895	0.282245	0.113547
Region_82169	chr7	67700819	67701164	345	6	20	53.1973	15.5421	0.53334	0.111128
Region_82170	chr7	67704332	67704585	253	5	12	44.3469	12.4382	0.486778	0.100039
Region_82171	chr7	67706588	67706718	130	4	12	32.5306	9.02303	0.454121	0.122597
Region_82172	chr7	67707240	67707359	119	5	13	38.5102	12.056	0.637792	0.120075
Region_82173	chr7	67709323	67709555	232	4	13	34.1156	9.96811	0.513977	0.119735
Region_82174	chr7	67713409	67713774	365	8	23	74.6531	27.3795	0.636584	0.0876195
Region_82175	chr7	67713939	67714116	177	7	17	52.619	16.6739	0.598849	0.114649
Region_82176	chr7	67714629	67715000	371	7	16	65.3605	25.0719	0.471482	0.103686
Region_82177	chr7	67715972	67716202	230	7	23	54.7823	15.3648	0.501943	0.100658
Region_82178	chr7	67720557	67721379	822	12	42	100.286	23.8463	0.620707	0.0705829
Region_82179	chr7	67726811	67726923	112	5	15	37.0612	11.7346	0.462158	0.138042
Region_82180	chr7	67737253	67737641	388	8	23	63.8435	18.5999	0.723001	0.0916035
Region_82181	chr7	67739182	67739220	38	5	12	43.5646	15.3221	0.437599	0.159985
Region_82182	chr7	67740406	67740604	198	5	16	51.5782	15.8122	0.665026	0.113481
Region_82183	chr7	67744776	67745058	282	6	15	48.3673	14.844	0.440017	0.111772
Region_82184	chr7	67748977	67749255	278	4	12	34.3741	11.727	0.567421	0.13093
Region_82185	chr7	67757631	67757910	279	4	13	36.8163	9.87942	0.679456	0.120787
Region_82186	chr7	67759604	67759906	302	8	25	60.9252	17.5007	0.658502	0.0987722
Region_82187	chr7	67772199	67772362	163	8	19	62.2313	21.6393	0.298093	0.129076
Region_82188	chr7	67772519	67773088	569	7	18	58.3129	14.9963	0.276306	0.0938979
Region_82189	chr7	67778857	67779027	170	7	17	63.4014	22.3299	0.654725	0.11636
Region_82190	chr7	67781725	67782224	499	8	32	73.6259	19.4173	0.373442	0.118293
Region_82191	chr7	67788795	67788999	204	8	20	85.2993	30.999	0.345746	0.122997
Region_82192	chr7	67789590	67790094	504	7	21	55.7279	18.1272	0.225612	0.0834864
Region_82193	chr7	67794920	67795310	390	8	22	68.4286	19.0299	0.485842	0.0969424
Region_82194	chr7	67796385	67796560	175	4	12	34.9116	11.5722	0.397996	0.132618
Region_82195	chr7	67800372	67800770	398	6	24	45.7143	10.7174	0.388418	0.115568
Region_82196	chr7	67803349	67803922	573	13	50	104.102	25.1384	0.413996	0.0815525
Region_82197	chr7	67804145	67804774	629	10	32	85.5986	29.5748	0.324246	0.0881274
Region_82198	chr7	67808324	67808462	138	5	13	39.3946	11.7809	0.500474	0.101492
Region_82199	chr7	67814934	67815431	497	8	22	68.5646	21.0898	0.466832	0.111669
Region_82200	chr7	67833648	67833880	232	5	14	36.4626	11.3175	0.514807	0.15306
Region_82201	chr7	67839566	67839766	200	7	20	59.2653	18.6292	0.517695	0.103094
Region_82202	chr7	67841732	67841974	242	6	28	58.2041	17.094	0.467367	0.110812
Region_82203	chr7	67843320	67843587	267	6	24	49.1701	13.33	0.464011	0.111325
Region_82204	chr7	67854089	67854460	371	14	34	133.694	44.7411	0.383646	0.0862255
Region_82205	chr7	67857721	67858019	298	7	27	58.9184	16.2006	0.496076	0.0898956
Region_82206	chr7	67864074	67864341	267	5	18	39.7211	10.9618	0.178635	0.0808645
Region_82207	chr7	67864802	67865079	277	5	19	40.7347	11.658	0.368284	0.129354
Region_82208	chr7	67868413	67868743	330	8	22	71.2721	21.4245	0.438836	0.105184
Region_82209	chr7	67875567	67875838	271	4	13	33.1837	8.97487	0.32309	0.123587
Region_82210	chr7	67878497	67878806	309	8	15	69.8912	31.6072	0.270733	0.103393
Region_82211	chr7	67879865	67880051	186	4	13	35.4082	10.4283	0.4372	0.123784
Region_82212	chr7	67886262	67886296	34	3	12	31.8503	10.1559	0.453747	0.152308
Region_82213	chr7	67891447	67891854	407	7	21	52.7483	14.8734	0.630876	0.0964601
Region_82214	chr7	67894500	67895198	698	10	33	81.7891	20.555	0.512035	0.0681354
Region_82215	chr7	67895669	67895937	268	4	15	30.7959	8.57436	0.40412	0.104314
Region_82216	chr7	67901583	67901680	97	5	13	42.381	13.682	0.311143	0.12666
Region_82217	chr7	67902038	67903205	1167	24	82	215.673	47.5022	0.461039	0.0689443
Region_82218	chr7	67904871	67905427	556	8	24	63.5374	16.9719	0.330366	0.0863301
Region_82219	chr7	67908076	67908409	333	4	18	36.5646	9.74262	0.33778	0.112155
Region_82220	chr7	67910630	67911034	404	13	45	104.857	33.2022	0.528239	0.0983013
Region_82221	chr7	67911277	67911429	152	5	19	47.1156	15.1881	0.318242	0.105093
Region_82222	chr7	67915090	67915451	361	7	18	62.5578	18.6247	0.462818	0.117799
Region_82223	chr7	67916946	67917136	190	5	16	43.0272	12.2205	0.454282	0.130284
Region_82224	chr7	67919145	67919552	407	5	19	43.7415	9.97331	0.340381	0.0963358
Region_82225	chr7	67923011	67923267	256	4	15	34.1156	10.2413	0.508882	0.135098
Region_82226	chr7	67928270	67928446	176	4	13	33.2449	10.1567	0.254847	0.108264
Region_82227	chr7	67931790	67932522	732	21	69	171.136	51.9563	0.522751	0.0757184
Region_82228	chr7	67935556	67935826	270	8	25	60.7075	16.768	0.449358	0.115671
Region_82229	chr7	67936971	67937414	443	8	20	65.1701	19.1438	0.373958	0.100635
Region_82230	chr7	67940467	67941286	819	21	88	180.898	39.8112	0.662203	0.0800814
Region_82231	chr7	67943565	67944154	589	20	76	172.007	42.2591	0.547796	0.0676665
Region_82232	chr7	67944534	67944918	384	6	27	53.7755	13.4413	0.442747	0.0949949
Region_82233	chr7	67950670	67950871	201	5	14	40.4762	12.534	0.418157	0.100288
Region_82234	chr7	67951088	67951334	246	6	12	51.9388	16.929	0.411345	0.103198
Region_82235	chr7	67954035	67954233	198	5	19	44.6327	11.8432	0.488927	0.12781
Region_82236	chr7	67954401	67954605	204	5	15	40.0068	11.6604	0.212565	0.102682
Region_82237	chr7	67960654	67960890	236	4	14	32.9592	8.48841	0.459836	0.11821
Region_82238	chr7	67988786	67988911	125	4	13	37.2177	11.4966	0.437854	0.112653
Region_82239	chr7	67992045	67992349	304	8	21	72.4014	24.9168	0.310315	0.102687
Region_82240	chr7	67996029	67996306	277	6	21	50.6871	16.5851	0.446516	0.100129
Region_82241	chr7	68000304	68000576	272	4	12	33.6327	10.13	0.305775	0.105155
Region_82242	chr7	68001711	68001995	284	6	19	51.4422	15.0888	0.43755	0.0960209
Region_82243	chr7	68003349	68003533	184	5	13	55.3333	21.2549	0.430781	0.114045
Region_82244	chr7	68005405	68005993	588	8	29	69.6122	14.6692	0.398465	0.0874347
Region_82245	chr7	68012720	68013050	330	5	15	40.3401	12.5548	0.396441	0.104482
Region_82246	chr7	68014253	68014575	322	9	21	84.1156	29.145	0.39979	0.0901828
Region_82247	chr7	68017222	68017631	409	10	26	83.8231	21.9425	0.437235	0.103335
Region_82248	chr7	68018675	68018817	142	5	12	39.5986	14.9656	0.521144	0.115182
Region_82249	chr7	68021342	68021775	433	8	27	66.5646	17.4521	0.430124	0.106076
Region_82250	chr7	68022006	68022260	254	6	19	51.7551	16.444	0.492518	0.109105
Region_82251	chr7	68022577	68022770	193	9	21	73.4626	25.1269	0.469298	0.112252
Region_82252	chr7	68024338	68024599	261	8	27	66.6667	20.4358	0.489897	0.100382
Region_82253	chr7	68044565	68044785	220	7	25	51.9456	14.0906	0.581391	0.134085
Region_82254	chr7	68045212	68045536	324	6	21	51.7551	17.3792	0.534878	0.119985
Region_82255	chr7	68049528	68049924	396	7	22	62.3197	16.3305	0.50462	0.0971136
Region_82256	chr7	68052885	68053223	338	11	21	90.8844	30.0382	0.484373	0.114251
Region_82257	chr7	68055353	68055598	245	5	22	48.2721	13.7141	0.433052	0.102265
Region_82258	chr7	68061449	68061777	328	7	16	62.1769	17.5993	0.43483	0.0904544
Region_82259	chr7	68062641	68062902	261	4	14	35.5374	12.3899	0.492178	0.153147
Region_82260	chr7	68063313	68063551	238	4	17	34.4694	8.82812	0.413992	0.122482
Region_82261	chr7	68068403	68068468	65	4	14	35.619	11.4678	0.361122	0.123259
Region_82262	chr7	68078929	68079298	369	8	38	80.1429	27.0929	0.399379	0.114374
Region_82263	chr7	68085207	68085486	279	5	20	39.4626	10.7291	0.48599	0.119781
Region_82264	chr7	68087536	68087850	314	5	17	45.9864	11.8119	0.501452	0.0932112
Region_82265	chr7	68089683	68090269	586	9	25	71.6395	21.8679	0.55223	0.109175
Region_82266	chr7	68091329	68091659	330	7	21	53.3469	15.351	0.527893	0.114189
Region_82267	chr7	68093829	68094002	173	5	17	50.2517	15.6156	0.28966	0.113821
Region_82268	chr7	68094161	68094341	180	4	13	34.8231	10.4519	0.535601	0.135853
Region_82269	chr7	68098393	68098498	105	7	17	52.4354	17.1844	0.625468	0.107008
Region_82270	chr7	68101427	68101668	241	4	13	39.4014	12.9078	0.44938	0.126011
Region_82271	chr7	68102639	68103100	461	9	33	73.551	19.0231	0.52734	0.112114
Region_82272	chr7	68104014	68104497	483	8	30	66.9592	16.7793	0.346388	0.104304
Region_82273	chr7	68105175	68105782	607	9	29	69.8027	17.6928	0.345431	0.0925721
Region_82274	chr7	68107020	68107664	644	15	33	122.327	32.5187	0.355892	0.0830527
Region_82275	chr7	68109354	68109596	242	6	21	57.8639	17.2264	0.281339	0.10039
Region_82276	chr7	68111184	68111501	317	6	21	57.7891	16.2077	0.390202	0.101053
Region_82277	chr7	68119419	68119676	257	4	16	34.7415	8.53605	0.43897	0.118865
Region_82278	chr7	68122800	68123275	475	11	30	98.381	36.0069	0.36043	0.0990778
Region_82279	chr7	68132792	68132968	176	5	16	44.2721	13.9684	0.496031	0.110599
Region_82280	chr7	68135718	68135850	132	4	12	34.0476	9.53101	0.330908	0.128355
Region_82281	chr7	68138357	68138534	177	4	13	34.4286	9.79027	0.201857	0.112852
Region_82282	chr7	68142705	68142845	140	4	13	38.4422	12.0024	0.560693	0.156099
Region_82283	chr7	68146367	68146656	289	8	16	61.483	18.6949	0.407027	0.0996712
Region_82284	chr7	68164492	68164807	315	6	14	45.8912	15.0639	0.479811	0.11932
Region_82285	chr7	68166784	68167183	399	7	23	58.517	17.0701	0.376554	0.106409
Region_82286	chr7	68168783	68169093	310	6	16	53.8367	15.1228	0.349105	0.107057
Region_82287	chr7	68172430	68172567	137	4	12	36.2517	12.4498	0.529285	0.129144
Region_82288	chr7	68172882	68173455	573	9	34	73.3401	18.9102	0.392778	0.111305
Region_82289	chr7	68175084	68175316	232	5	12	42.7959	12.8041	0.53179	0.102826
Region_82290	chr7	68177338	68177570	232	8	19	67.6395	22.1251	0.358749	0.117699
Region_82291	chr7	68179628	68179964	336	6	14	49.4626	14.55	0.353704	0.103734
Region_82292	chr7	68182991	68183170	179	3	12	34.381	12.3584	0.526285	0.137012
Region_82293	chr7	68183326	68183738	412	8	27	65.6939	20.7512	0.486814	0.0982988
Region_82294	chr7	68184609	68185151	542	16	56	141.912	38.5659	0.602731	0.0797554
Region_82295	chr7	68185575	68185976	401	10	28	102.83	38.5759	0.575865	0.0954282
Region_82296	chr7	68191047	68191239	192	6	19	47.8231	14.2616	0.547908	0.158851
Region_82297	chr7	68194091	68194411	320	9	34	74.2449	19.8938	0.568854	0.11769
Region_82298	chr7	68199981	68200981	1000	19	84	160.109	31.1457	0.467367	0.0741646
Region_82299	chr7	68204022	68204625	603	11	35	81.0272	18.9505	0.353946	0.0913586
Region_82300	chr7	68205943	68206174	231	7	22	61.5102	17.7237	0.482485	0.117951
Region_82301	chr7	68208164	68208430	266	7	22	59.1156	18.3279	0.611304	0.112949
Region_82302	chr7	68210896	68211089	193	4	14	33.2109	10.3568	0.348186	0.121161
Region_82303	chr7	68214387	68214598	211	6	12	45.619	15.2627	0.610942	0.116784
Region_82304	chr7	68219929	68220363	434	6	20	53.3333	13.8813	0.42711	0.107779
Region_82305	chr7	68223750	68224139	389	8	31	66.0408	19.3727	0.345641	0.0937863
Region_82306	chr7	68224359	68224540	181	6	22	50.381	15.7968	0.551858	0.11975
Region_82307	chr7	68240598	68240947	349	6	17	50.6735	12.6302	0.202785	0.0863846
Region_82308	chr7	68244528	68244946	418	7	32	60.619	15.6653	0.352675	0.0930901
Region_82309	chr7	68247108	68247296	188	8	24	71	21.2506	0.437652	0.099297
Region_82310	chr7	68254138	68254485	347	7	25	62.1769	20.5455	0.356676	0.0872309
Region_82311	chr7	68258658	68259039	381	8	27	74.9048	24.5453	0.422248	0.0788993
Region_82312	chr7	68262365	68262731	366	8	26	64.5374	18.3338	0.485208	0.107551
Region_82313	chr7	68279327	68279558	231	7	12	56.5102	20.8853	0.594869	0.0942611
Region_82314	chr7	68292200	68292593	393	9	19	74.8367	20.2948	0.546699	0.0786475
Region_82315	chr7	68294555	68294661	106	5	15	46.3333	13.7618	0.314815	0.100592
Region_82316	chr7	68297408	68297610	202	5	13	35.932	10.9411	0.484597	0.145499
Region_82317	chr7	68304020	68304162	142	4	14	34.6463	10.874	0.396808	0.16103
Region_82318	chr7	68306321	68306603	282	7	19	57.2041	14.6039	0.396743	0.0992214
Region_82319	chr7	68311119	68311555	436	11	36	87.6259	26.0677	0.455753	0.0786041
Region_82320	chr7	68314357	68314488	131	5	15	37.6667	11.9956	0.301322	0.10994
Region_82321	chr7	68315017	68315145	128	5	14	37.7279	12.7883	0.583765	0.133033
Region_82322	chr7	68317414	68317583	169	3	13	31.3129	9.20229	0.356132	0.12271
Region_82323	chr7	68322554	68322810	256	6	14	47.4354	13.5914	0.414454	0.108428
Region_82324	chr7	68324085	68324359	274	7	19	56.3061	19.9302	0.617487	0.0942198
Region_82325	chr7	68328044	68328277	233	5	12	42.8435	11.907	0.404614	0.113791
Region_82326	chr7	68334699	68334991	292	6	15	48.8912	14.5103	0.339862	0.125919
Region_82327	chr7	68336398	68336795	397	8	20	62.7279	17.1059	0.446697	0.10192
Region_82328	chr7	68336949	68337106	157	3	12	26.0408	7.95353	0.330601	0.133767
Region_82329	chr7	68343101	68343303	202	5	16	47.5102	15.4052	0.556969	0.133476
Region_82330	chr7	68347768	68348180	412	8	30	66.2381	17.202	0.516989	0.106825
Region_82331	chr7	68355615	68356035	420	10	47	94.8639	24.5983	0.498522	0.0941237
Region_82332	chr7	68373406	68373712	306	9	27	70.3537	20.4768	0.67051	0.11452
Region_82333	chr7	68374029	68374190	161	3	13	30.9184	8.8461	0.353148	0.145626
Region_82334	chr7	68398125	68398515	390	8	15	71.0204	26.2119	0.321535	0.0940503
Region_82335	chr7	68402869	68403113	244	4	12	31.4422	9.648	0.412333	0.122662
Region_82336	chr7	68410738	68411232	494	14	46	133.639	35.8942	0.508818	0.0897002
Region_82337	chr7	68420624	68420812	188	4	12	33.034	11.4008	0.515694	0.125453
Region_82338	chr7	68423801	68424338	537	9	22	74.0816	19.2174	0.328964	0.0858375
Region_82339	chr7	68425201	68425514	313	6	12	47.4218	16.0675	0.535683	0.113778
Region_82340	chr7	68425958	68426269	311	4	13	34.0476	9.09865	0.422906	0.110695
Region_82341	chr7	68426999	68427256	257	5	17	39.3537	10.659	0.368047	0.109454
Region_82342	chr7	68427914	68428142	228	7	16	50.9184	15.6356	0.424176	0.120083
Region_82343	chr7	68428606	68428932	326	5	14	37.4558	10.0779	0.396521	0.103538
Region_82344	chr7	68429524	68429918	394	6	24	50.6599	14.2725	0.365668	0.0929523
Region_82345	chr7	68430108	68430223	115	3	12	33.3061	12.3236	0.550008	0.140328
Region_82346	chr7	68434487	68435179	692	21	82	192.435	56.5174	0.394707	0.0704951
Region_82347	chr7	68441612	68441845	233	7	25	55.8163	17.3923	0.414174	0.120101
Region_82348	chr7	68445544	68446012	468	12	36	97.8776	27.9164	0.448954	0.0796435
Region_82349	chr7	68460683	68460831	148	7	17	53.2313	16.661	0.550755	0.118433
Region_82350	chr7	68464882	68465222	340	6	23	56.034	15.9341	0.405623	0.104065
Region_82351	chr7	68467539	68468118	579	10	29	84.0136	23.4082	0.536736	0.0760609
Region_82352	chr7	68469999	68470819	820	21	81	174.367	44.016	0.384569	0.0801803
Region_82353	chr7	68471112	68471330	218	7	12	60.8027	21.0666	0.514363	0.101547
Region_82354	chr7	68472703	68473189	486	6	21	52.932	14.8866	0.241221	0.0781707
Region_82355	chr7	68474006	68474594	588	7	25	59.8435	13.994	0.308926	0.0845541
Region_82356	chr7	68479696	68479905	209	4	14	34.7755	10.7358	0.219085	0.105969
Region_82357	chr7	68481187	68481241	54	4	16	42.3946	13.6349	0.386521	0.127478
Region_82358	chr7	68487704	68487905	201	7	27	61.2721	17.9709	0.523308	0.113192
Region_82359	chr7	68490404	68490691	287	6	12	46.2993	13.2884	0.445535	0.125394
Region_82360	chr7	68494368	68494543	175	6	18	47.7959	14.5959	0.558325	0.13185
Region_82361	chr7	68502133	68502418	285	8	26	65.9728	17.5413	0.542441	0.102001
Region_82362	chr7	68503599	68503862	263	3	13	29.1769	7.97745	0.263188	0.114126
Region_82363	chr7	68504434	68504773	339	4	14	36.4558	8.56101	0.327564	0.095409
Region_82364	chr7	68505689	68506043	354	5	14	40.483	10.8548	0.468788	0.101952
Region_82365	chr7	68512087	68512314	227	6	20	57.7143	16.916	0.534682	0.112924
Region_82366	chr7	68512697	68512891	194	7	19	57.7823	18.3114	0.440156	0.11852
Region_82367	chr7	68519483	68519632	149	4	12	30.9048	9.10918	0.52054	0.124457
Region_82368	chr7	68519858	68520175	317	7	18	66.585	18.8574	0.358656	0.102904
Region_82369	chr7	68521454	68521696	242	4	12	33.7891	10.4582	0.321921	0.114594
Region_82370	chr7	68523944	68524142	198	5	14	41.4082	12.8131	0.448049	0.135789
Region_82371	chr7	68530384	68530662	278	6	15	53.6599	15.7347	0.46925	0.125601
Region_82372	chr7	68537803	68537903	100	4	15	38.1565	12.9025	0.218701	0.109973
Region_82373	chr7	68538060	68538376	316	10	36	93.2449	28.973	0.390527	0.100961
Region_82374	chr7	68543091	68543261	170	3	12	27.9252	7.7998	0.307763	0.126882
Region_82375	chr7	68543929	68544064	135	8	17	67.9184	24.1597	0.600519	0.132038
Region_82376	chr7	68547957	68548163	206	5	19	47.5238	16.7677	0.3337	0.110707
Region_82377	chr7	68552398	68552710	312	5	15	42.3265	11.3513	0.362546	0.129959
Region_82378	chr7	68562223	68562418	195	5	15	42.9932	13.174	0.333211	0.114513
Region_82379	chr7	68566106	68566280	174	4	15	38.4966	13.8615	0.408906	0.125676
Region_82380	chr7	68586423	68586654	231	5	14	48.9864	14.489	0.431742	0.113525
Region_82381	chr7	68593167	68593386	219	5	19	48.2177	13.663	0.353427	0.155359
Region_82382	chr7	68598103	68598438	335	6	23	54.932	16.8147	0.440984	0.118502
Region_82383	chr7	68600097	68600331	234	5	14	44.2925	13.0227	0.477544	0.165656
Region_82384	chr7	68619275	68619525	250	4	16	36.7347	10.3304	0.318495	0.0973568
Region_82385	chr7	68623347	68623847	500	9	37	75.2313	19.8977	0.402376	0.0992077
Region_82386	chr7	68625156	68625705	549	11	31	97.4014	23.7817	0.477403	0.0954898
Region_82387	chr7	68636033	68636200	167	4	13	44.5646	14.7959	0.401124	0.14139
Region_82388	chr7	68640831	68641162	331	8	31	66.3605	18.5657	0.523706	0.119282
Region_82389	chr7	68646405	68646913	508	17	38	143.218	36.0488	0.572373	0.0946798
Region_82390	chr7	68665060	68665244	184	4	15	37.9116	9.86132	0.568778	0.153413
Region_82391	chr7	68669830	68670204	374	11	30	94.7823	32.744	0.690751	0.0887007
Region_82392	chr7	68672387	68672676	289	4	14	30.1156	7.87881	0.56268	0.148295
Region_82393	chr7	68676210	68676494	284	6	17	47.9252	14.9213	0.404347	0.157952
Region_82394	chr7	68677391	68677566	175	7	12	65.2857	31.2256	0.63225	0.118495
Region_82395	chr7	68683030	68683210	180	5	13	44.6803	15.4259	0.476183	0.177388
Region_82396	chr7	68683390	68683566	176	7	25	66.7755	18.3055	0.661441	0.142509
Region_82397	chr7	68683895	68684239	344	7	21	56.0748	14.4151	0.538805	0.160805
Region_82398	chr7	68685326	68685565	239	6	15	47.1973	15.2453	0.621671	0.148707
Region_82399	chr7	68688489	68689109	620	10	39	84.966	21.583	0.389144	0.0922562
Region_82400	chr7	68691900	68692405	505	9	29	70.6599	20.0931	0.510026	0.0888289
Region_82401	chr7	68698966	68699374	408	5	16	39.7551	10.9467	0.401014	0.149465
Region_82402	chr7	68699752	68699989	237	5	13	39.9184	12.343	0.55735	0.139679
Region_82403	chr7	68701020	68701473	453	6	13	47.4966	12.443	0.688679	0.11383
Region_82404	chr7	68703546	68703776	230	4	13	35.4422	10.1679	0.532742	0.122956
Region_82405	chr7	68706246	68706538	292	7	23	57.9524	16.1992	0.4217	0.105068
Region_82406	chr7	68708716	68708979	263	7	12	55.1837	20.5063	0.625721	0.152044
Region_82407	chr7	68710385	68710818	433	8	25	65.2721	18.6638	0.656914	0.140231
Region_82408	chr7	68718985	68719190	205	5	14	44.1905	13.311	0.612993	0.155289
Region_82409	chr7	68720649	68720935	286	6	19	60.7007	20.2831	0.474568	0.11225
Region_82410	chr7	68724112	68724291	179	7	12	57.7755	23.8875	0.650917	0.157819
Region_82411	chr7	68725639	68725881	242	5	14	41.9456	12.5566	0.721943	0.133161
Region_82412	chr7	68726273	68726436	163	8	24	70.449	22.8782	0.802505	0.105607
Region_82413	chr7	68730411	68730823	412	8	25	76.5306	21.7241	0.47391	0.150656
Region_82414	chr7	68731609	68731837	228	7	17	63.2517	23.0163	0.626292	0.101551
Region_82415	chr7	68739573	68740360	787	18	71	162.109	34.1351	0.638989	0.114643
Region_82416	chr7	68740848	68741340	492	10	24	80.966	25.4984	0.564413	0.152232
Region_82417	chr7	68742137	68742485	348	6	16	49.8503	16.217	0.594491	0.161056
Region_82418	chr7	68744282	68744454	172	5	13	41.4014	14.8972	0.550229	0.122787
Region_82419	chr7	68746127	68746401	274	8	19	66.8163	20.5026	0.667447	0.142929
Region_82420	chr7	68749719	68749840	121	4	12	32.6735	10.6753	0.525189	0.176498
Region_82421	chr7	68753556	68753650	94	4	12	32	10.5675	0.374163	0.190082
Region_82422	chr7	68757716	68758216	500	11	38	100.129	22.7714	0.559404	0.139636
Region_82423	chr7	68764642	68765352	710	9	38	77.8912	19.999	0.623376	0.128267
Region_82424	chr7	68773334	68773568	234	5	14	37.5986	11.2674	0.571572	0.111811
Region_82425	chr7	68773853	68774129	276	5	12	39.3605	11.4897	0.753213	0.128837
Region_82426	chr7	68775374	68775614	240	4	13	29.9388	9.27305	0.520434	0.182559
Region_82427	chr7	68777208	68777631	423	6	18	44.585	14.3158	0.768847	0.111003
Region_82428	chr7	68781229	68781454	225	4	16	37.4354	10.0669	0.679915	0.16094
Region_82429	chr7	68784338	68784527	189	5	13	39.4422	11.6913	0.78673	0.135812
Region_82430	chr7	68791175	68791347	172	4	12	34.2041	10.3909	0.614464	0.149176
Region_82431	chr7	68798399	68798626	227	9	35	78.6122	23.416	0.440555	0.0950036
Region_82432	chr7	68800779	68801075	296	10	32	88.8844	25.2978	0.593534	0.103857
Region_82433	chr7	68801543	68802510	967	15	60	124.177	27.6808	0.557592	0.119463
Region_82434	chr7	68802871	68803147	276	6	15	50.2041	17.9504	0.582216	0.184554
Region_82435	chr7	68804138	68805178	1040	26	86	203.088	42.5491	0.744047	0.0909677
Region_82436	chr7	68813539	68813850	311	7	13	51.2925	17.066	0.747126	0.111597
Region_82437	chr7	68814350	68814890	540	10	41	83.2245	19.775	0.601078	0.154682
Region_82438	chr7	68821155	68821499	344	6	18	50.517	16.0408	0.605995	0.136861
Region_82439	chr7	68822068	68822380	312	8	23	72.2041	23.1611	0.343617	0.146779
Region_82440	chr7	68828518	68828908	390	9	23	70.415	18.2298	0.477525	0.110459
Region_82441	chr7	68830961	68831361	400	4	15	33.9932	8.84842	0.437845	0.152418
Region_82442	chr7	68835277	68835898	621	10	36	85.7687	19.6354	0.5992	0.144902
Region_82443	chr7	68836985	68837337	352	5	18	39.585	9.48383	0.422864	0.178948
Region_82444	chr7	68838701	68839221	520	18	79	165.714	34.8655	0.728447	0.113871
Region_82445	chr7	68840792	68841352	560	13	37	106.667	22.8192	0.505261	0.115333
Region_82446	chr7	68841743	68842051	308	7	19	52.6122	15.3183	0.67081	0.143086
Region_82447	chr7	68842210	68842465	255	5	19	47.7891	12.9357	0.49178	0.147141
Region_82448	chr7	68844473	68844790	317	9	21	85.7959	33.7629	0.363895	0.115378
Region_82449	chr7	68846714	68847309	595	13	52	106.721	26.5879	0.567149	0.0828454
Region_82450	chr7	68847860	68848040	180	4	14	33.5102	9.21313	0.582476	0.115256
Region_82451	chr7	68860799	68861358	559	16	56	150.864	48.2649	0.64506	0.101759
Region_82452	chr7	68861551	68861824	273	5	15	39.8776	10.7544	0.44381	0.14722
Region_82453	chr7	68861984	68862676	692	15	55	120.361	27.3453	0.527335	0.0870149
Region_82454	chr7	68864185	68864702	517	10	25	89.1497	31.1013	0.56373	0.13593
Region_82455	chr7	68871278	68871493	215	5	17	37.8776	10.2496	0.339593	0.130848
Region_82456	chr7	68877212	68877589	377	7	26	55.4354	13.5546	0.448091	0.100719
Region_82457	chr7	68889676	68890005	329	5	13	40.1565	10.5452	0.542061	0.137251
Region_82458	chr7	68893011	68893352	341	6	24	53.4218	15.9755	0.44769	0.11838
Region_82459	chr7	68897280	68897477	197	6	13	51.9388	18.1369	0.568073	0.126006
Region_82460	chr7	68897648	68898050	402	8	22	69.3741	20.338	0.441397	0.126584
Region_82461	chr7	68900104	68900789	685	12	42	106.966	27.407	0.543758	0.108307
Region_82462	chr7	68905911	68906441	530	6	19	46.966	13.675	0.479498	0.146371
Region_82463	chr7	68922069	68922496	427	7	12	57.6259	16.9541	0.464124	0.0917385
Region_82464	chr7	68922754	68923476	722	10	31	81.0544	18.6216	0.255979	0.0745433
Region_82465	chr7	68923943	68924196	253	7	27	74.7143	24.3572	0.557842	0.104735
Region_82466	chr7	68925146	68925495	349	6	23	54.2721	14.7084	0.529743	0.134107
Region_82467	chr7	68927861	68928583	722	13	45	107.374	32.161	0.539054	0.10759
Region_82468	chr7	68931429	68931949	520	9	24	70.5986	21.1656	0.443696	0.117082
Region_82469	chr7	68935455	68935836	381	8	25	65.5578	18.534	0.609844	0.122298
Region_82470	chr7	68944819	68945072	253	6	22	49.7007	13.3105	0.38346	0.0978266
Region_82471	chr7	68945873	68946188	315	6	22	57.4286	20.3655	0.445426	0.11007
Region_82472	chr7	68953809	68954170	361	12	34	90.1224	26.8759	0.555476	0.108126
Region_82473	chr7	68968740	68968987	247	4	14	32.9048	8.82737	0.45013	0.134125
Region_82474	chr7	68971846	68972485	639	10	41	93.068	25.4716	0.403205	0.0868235
Region_82475	chr7	68974193	68974266	73	3	12	29.4762	9.06924	0.308875	0.112861
Region_82476	chr7	68977602	68978001	399	10	37	81.6395	19.7886	0.533073	0.0798911
Region_82477	chr7	68982343	68982817	474	8	24	68.034	17.1729	0.4413	0.117498
Region_82478	chr7	68990704	68990956	252	6	18	53.2449	14.7721	0.472897	0.107261
Region_82479	chr7	68998592	68999074	482	8	26	72.9932	24.2901	0.395735	0.0737789
Region_82480	chr7	69006234	69006741	507	6	15	45.0204	12.6613	0.286108	0.082334
Region_82481	chr7	69007392	69007840	448	7	13	53.5986	13.1819	0.310844	0.0929117
Region_82482	chr7	69018689	69018953	264	6	19	55.6327	17.2254	0.442735	0.146781
Region_82483	chr7	69019746	69020013	267	4	12	30.8571	8.4432	0.278368	0.125882
Region_82484	chr7	69022054	69022196	142	5	15	38.0408	12.1851	0.669623	0.135811
Region_82485	chr7	69022543	69022638	95	3	13	30.7075	9.08876	0.615743	0.115829
Region_82486	chr7	69026256	69026569	313	7	22	60.1701	17.7387	0.693224	0.126356
Region_82487	chr7	69032391	69032665	274	7	31	70.9184	22.3722	0.460585	0.0955239
Region_82488	chr7	69037163	69037350	187	5	14	39.1565	13.3687	0.549583	0.139469
Region_82489	chr7	69037561	69037967	406	5	21	44.8027	12.7686	0.519375	0.105404
Region_82490	chr7	69046740	69047005	265	6	12	46.1633	13.9082	0.283198	0.0928061
Region_82491	chr7	69056473	69056841	368	6	19	55.4898	15.4358	0.573379	0.106658
Region_82492	chr7	69062399	69062567	168	10	19	84.5034	29.4061	0.891866	0.073786
Region_82493	chr7	69072497	69072777	280	6	16	43.1701	11.6574	0.716617	0.153295
Region_82494	chr7	69085910	69086252	342	6	22	64.6871	20.6204	0.718945	0.11186
Region_82495	chr7	69086413	69086763	350	7	30	59.2313	14.3289	0.676207	0.106879
Region_82496	chr7	69091434	69091543	109	6	24	56.6599	16.4864	0.646386	0.117066
Region_82497	chr7	69091780	69092110	330	5	16	42.0272	12.573	0.678936	0.159843
Region_82498	chr7	69092293	69092977	684	15	50	131.912	36.7198	0.69492	0.0945878
Region_82499	chr7	69095935	69096387	452	9	32	75.7619	22.4906	0.629429	0.112661
Region_82500	chr7	69097036	69097472	436	8	31	71.9252	24.0285	0.752299	0.11778
Region_82501	chr7	69098166	69098421	255	4	12	37.0612	11.1688	0.674226	0.147039
Region_82502	chr7	69099165	69099838	673	13	47	105.619	27.5761	0.794817	0.104157
Region_82503	chr7	69104363	69104783	420	6	14	48.1429	12.2748	0.598015	0.117173
Region_82504	chr7	69106237	69106465	228	5	12	39.619	11.563	0.761995	0.133955
Region_82505	chr7	69107859	69108335	476	10	37	77.1769	18.626	0.398909	0.0993246
Region_82506	chr7	69109838	69110072	234	9	22	68.483	23.7528	0.794529	0.119798
Region_82507	chr7	69111842	69112249	407	6	18	48.4422	13.5869	0.662004	0.125123
Region_82508	chr7	69122837	69123439	602	9	22	72.5986	21.3714	0.685581	0.113093
Region_82509	chr7	69124921	69125058	137	4	12	32.7415	11.098	0.581459	0.109427
Region_82510	chr7	69127439	69127576	137	3	15	32.2857	9.36768	0.732675	0.143427
Region_82511	chr7	69127916	69128467	551	9	35	81.1293	21.0707	0.654689	0.123081
Region_82512	chr7	69129876	69130151	275	5	16	40.9796	12.9559	0.513192	0.137776
Region_82513	chr7	69135310	69135963	653	11	41	87.6735	19.4609	0.666513	0.0861988
Region_82514	chr7	69142441	69142706	265	5	20	42.4694	12.3634	0.408158	0.141559
Region_82515	chr7	69150080	69150634	554	10	37	84.381	24.2239	0.726347	0.112403
Region_82516	chr7	69153746	69154111	365	5	17	38.3741	10.2618	0.712438	0.13443
Region_82517	chr7	69160403	69160538	135	3	12	28.068	8.15153	0.459443	0.143973
Region_82518	chr7	69169901	69170262	361	9	30	84.6054	24.4427	0.585252	0.137617
Region_82519	chr7	69171057	69171272	215	6	16	49.4422	14.2901	0.596399	0.12348
Region_82520	chr7	69172515	69172840	325	8	13	62.7075	20.6833	0.367755	0.120099
Region_82521	chr7	69174638	69174814	176	4	14	32.4966	8.86688	0.718633	0.142144
Region_82522	chr7	69185690	69186259	569	9	39	84.9388	25.6852	0.629627	0.120526
Region_82523	chr7	69194303	69194573	270	6	25	57.3537	14.8876	0.650124	0.118669
Region_82524	chr7	69214607	69215186	579	8	30	63.9524	15.7429	0.566802	0.101618
Region_82525	chr7	69217641	69218618	977	22	76	198.293	52.2254	0.368921	0.0811464
Region_82526	chr7	69232263	69232572	309	5	15	38.5646	11.6772	0.597393	0.112375
Region_82527	chr7	69233886	69234117	231	6	13	47.8163	16.6367	0.676102	0.120381
Region_82528	chr7	69235608	69235725	117	6	16	50.3197	15.6638	0.451361	0.128075
Region_82529	chr7	69245985	69246218	233	4	12	32.9524	8.70155	0.701105	0.123235
Region_82530	chr7	69262020	69262322	302	6	20	49.4762	14.6148	0.463902	0.105696
Region_82531	chr7	69283418	69283788	370	8	24	66.8367	21.3869	0.760399	0.103235
Region_82532	chr7	69296692	69296938	246	5	18	40.9728	11.5444	0.746617	0.109037
Region_82533	chr7	69298042	69298161	119	5	15	51.898	22.2168	0.71769	0.115061
Region_82534	chr7	69298896	69299303	407	6	25	47.5034	11.6451	0.774937	0.0777191
Region_82535	chr7	69301562	69302035	473	9	28	76.2381	20.0114	0.657028	0.0874694
Region_82536	chr7	69312891	69313219	328	7	20	65.3605	23.954	0.613962	0.121447
Region_82537	chr7	69316221	69316320	99	5	13	42.0408	11.9042	0.463808	0.133477
Region_82538	chr7	69318874	69319210	336	11	35	101.837	37.8434	0.589687	0.0927033
Region_82539	chr7	69332302	69332617	315	5	18	42.3673	10.9807	0.737878	0.0611186
Region_82540	chr7	69338198	69338337	139	5	12	47.6667	18.7709	0.136939	0.0904728
Region_82541	chr7	69349165	69349430	265	7	18	57.9592	18.9577	0.582191	0.0892264
Region_82542	chr7	69352184	69352359	175	5	12	39.381	12.4319	0.835673	0.104065
Region_82543	chr7	69353230	69353853	623	11	17	90.3197	27.1477	0.727129	0.0703606
Region_82544	chr7	69354862	69355159	297	6	19	52.932	18.8936	0.878118	0.0656821
Region_82545	chr7	69360959	69361679	720	11	56	99.3741	18.4804	0.463327	0.0834346
Region_82546	chr7	69363008	69363357	349	9	18	74.4014	22.5752	0.611501	0.0980735
Region_82547	chr7	69373832	69374520	688	13	57	118.122	29.2226	0.464921	0.0897497
Region_82548	chr7	69376709	69376813	104	4	12	41.0748	12.3189	0.376804	0.116226
Region_82549	chr7	69379709	69380000	291	5	14	42.4762	15.5437	0.593839	0.0900372
Region_82550	chr7	69387834	69388238	404	7	15	51.1633	12.6729	0.772654	0.0898429
Region_82551	chr7	69390605	69390917	312	7	18	57.6259	16.9646	0.762251	0.0738943
Region_82552	chr7	69391135	69391491	356	7	16	52.0544	15.0632	0.834711	0.0710094
Region_82553	chr7	69392997	69393154	157	7	13	67.1088	30.6257	0.908806	0.0657828
Region_82554	chr7	69394838	69394977	139	12	31	88.5646	27.5592	0.861372	0.0749567
Region_82555	chr7	69395440	69395653	213	7	18	54.6395	16.0393	0.811714	0.0656406
Region_82556	chr7	69401164	69401482	318	4	15	36.068	10.0217	0.837501	0.0750097
Region_82557	chr7	69411366	69411618	252	6	17	48.585	18.0592	0.513546	0.130252
Region_82558	chr7	69416922	69417199	277	6	17	55.102	21.2293	0.860388	0.0744108
Region_82559	chr7	69421066	69421435	369	5	13	38.4762	10.1484	0.599188	0.118895
Region_82560	chr7	69428259	69428431	172	4	13	36.4558	10.5449	0.420389	0.133441
Region_82561	chr7	69445723	69446247	524	12	41	97.9524	30.4339	0.837244	0.0612596
Region_82562	chr7	69448033	69448516	483	16	36	135.347	41.0924	0.60381	0.07069
Region_82563	chr7	69455290	69455852	562	10	36	77.9796	21.6411	0.775272	0.0641022
Region_82564	chr7	69462404	69462543	139	4	12	32.3129	11.5781	0.805365	0.0744535
Region_82565	chr7	69470041	69470243	202	6	17	54.2041	17.5323	0.409506	0.110842
Region_82566	chr7	69476795	69477219	424	6	20	48.0748	11.8553	0.76386	0.0761271
Region_82567	chr7	69480689	69480763	74	5	12	40.034	14.959	0.720194	0.095328
Region_82568	chr7	69482143	69482782	639	11	35	93.0136	28.4542	0.684509	0.0862586
Region_82569	chr7	69490073	69490361	288	9	21	77.4286	27.1871	0.731592	0.0922213
Region_82570	chr7	69496134	69496428	294	7	26	58.4626	15.4925	0.694378	0.091676
Region_82571	chr7	69497752	69497857	105	5	14	44.7279	18.5053	0.871299	0.0715095
Region_82572	chr7	69516601	69516995	394	9	28	81.9524	25.3035	0.796642	0.0641645
Region_82573	chr7	69517367	69517745	378	9	31	74.2585	20.437	0.835618	0.0669483
Region_82574	chr7	69517965	69518334	369	11	41	94.7823	25.134	0.822249	0.0773063
Region_82575	chr7	69526607	69526884	277	5	13	41.7415	13.9392	0.719948	0.112254
Region_82576	chr7	69534531	69534768	237	7	13	57.2449	21.5211	0.709099	0.120167
Region_82577	chr7	69550911	69551236	325	6	13	50.8095	19.3707	0.635463	0.0944352
Region_82578	chr7	69558055	69558360	305	8	17	66.5782	22.3564	0.822114	0.0770437
Region_82579	chr7	69561131	69561515	384	6	20	52.068	13.6941	0.775136	0.0819609
Region_82580	chr7	69561717	69561894	177	5	13	38.4694	11.4505	0.574045	0.102066
Region_82581	chr7	69565086	69565357	271	4	16	37.068	10.5055	0.602689	0.0921774
Region_82582	chr7	69568414	69568686	272	6	15	49.6667	18.2859	0.389119	0.108646
Region_82583	chr7	69574832	69575134	302	11	23	86.1088	27.6066	0.724902	0.0690625
Region_82584	chr7	69579300	69579534	234	3	13	26.2789	6.55721	0.694147	0.105346
Region_82585	chr7	69596146	69596390	244	6	15	47.8707	14.5217	0.859317	0.0678514
Region_82586	chr7	69620378	69620729	351	5	18	43.3197	12.3925	0.721646	0.0919175
Region_82587	chr7	69630372	69630494	122	5	15	52.0612	16.9565	0.604755	0.122336
Region_82588	chr7	69657303	69657603	300	5	12	41.2721	11.9809	0.228791	0.112361
Region_82589	chr7	69678390	69678549	159	5	15	49.9796	15.6968	0.853894	0.0968304
Region_82590	chr7	69684403	69684659	256	5	16	39.2653	9.95836	0.892689	0.07149
Region_82591	chr7	69695863	69696115	252	4	12	33.6871	10.7664	0.858002	0.0919589
Region_82592	chr7	69745018	69745283	265	6	19	49.068	15.0723	0.91405	0.0609104
Region_82593	chr7	69762994	69763409	415	4	17	38.5102	9.30486	0.768607	0.0724597
Region_82594	chr7	69770639	69771005	366	6	26	48.0952	12.1183	0.743338	0.0667798
Region_82595	chr7	69771415	69771578	163	4	16	38.9456	11.422	0.840599	0.0675749
Region_82596	chr7	69775617	69775882	265	5	12	41.3673	14.2877	0.865642	0.0710597
Region_82597	chr7	69814754	69814947	193	6	13	53.8163	19.2791	0.273208	0.135235
Region_82598	chr7	69834148	69834288	140	5	16	44.9864	14.7532	0.835094	0.0607183
Region_82599	chr7	69837679	69837912	233	5	12	37.6871	12.3731	0.813116	0.075976
Region_82600	chr7	69861375	69861627	252	3	12	26.1156	7.20304	0.795847	0.0923918
Region_82601	chr7	69871345	69871478	133	5	16	40.0748	12.2156	0.903052	0.0631962
Region_82602	chr7	69874859	69874920	61	5	12	40.5442	13.7009	0.826154	0.0758295
Region_82603	chr7	69877421	69878050	629	8	30	72.5442	20.1441	0.844445	0.0618655
Region_82604	chr7	69878568	69878858	290	4	14	31.9728	8.48282	0.790889	0.094034
Region_82605	chr7	69906470	69906646	176	6	17	51.5374	15.0362	0.859026	0.0780864
Region_82606	chr7	69941150	69941401	251	6	25	58.2517	17.3011	0.734663	0.0726176
Region_82607	chr7	69946999	69947456	457	9	24	81.034	19.5779	0.822269	0.0685144
Region_82608	chr7	70006023	70006440	417	8	24	62.932	16.5557	0.697671	0.103422
Region_82609	chr7	70057271	70057405	134	3	12	24.9388	6.80071	0.843253	0.0764761
Region_82610	chr7	70083232	70083355	123	4	14	30.6122	9.97081	0.852282	0.0929307
Region_82611	chr7	70092632	70093323	691	13	52	114.694	29.6693	0.79085	0.0732107
Region_82612	chr7	70118365	70118831	466	10	40	79.7619	18.2296	0.584137	0.0883137
Region_82613	chr7	70126110	70126301	191	6	19	48.6803	14.7295	0.722871	0.106783
Region_82614	chr7	70134142	70134378	236	6	17	55.1429	14.6166	0.289705	0.122937
Region_82615	chr7	70162758	70162981	223	6	19	50.6939	16.2192	0.748193	0.0915502
Region_82616	chr7	70179057	70179445	388	5	17	44.1701	13.8393	0.809811	0.0735066
Region_82617	chr7	70182900	70183096	196	5	15	45.6463	14.406	0.857356	0.0699865
Region_82618	chr7	70183363	70183521	158	4	12	33.8095	9.94184	0.863989	0.0818837
Region_82619	chr7	70217454	70217779	325	5	16	42.8707	11.0188	0.823805	0.0777556
Region_82620	chr7	70231567	70231689	122	6	19	46.8912	16.1348	0.861332	0.0754116
Region_82621	chr7	70232352	70232671	319	6	12	46.1633	14.6671	0.884116	0.0616074
Region_82622	chr7	70233286	70233668	382	5	19	44.0136	10.6346	0.822075	0.0767765
Region_82623	chr7	70260852	70261042	190	6	15	41.6463	11.8575	0.896121	0.0637127
Region_82624	chr7	70279404	70279664	260	5	15	41.4762	12.329	0.880825	0.0671591
Region_82625	chr7	70294574	70294991	417	9	25	92.2381	33.7611	0.754559	0.0683651
Region_82626	chr7	70299367	70299776	409	6	21	50.8776	12.7891	0.315214	0.0987173
Region_82627	chr7	70313653	70313938	285	8	14	62.0068	18.3775	0.88002	0.0622538
Region_82628	chr7	70316745	70317010	265	7	26	63	17.7011	0.423007	0.107413
Region_82629	chr7	70323218	70323382	164	3	12	26.3741	7.13107	0.933177	0.0670294
Region_82630	chr7	70326386	70326635	249	4	13	36.4014	11.36	0.820419	0.0752665
Region_82631	chr7	70346614	70347117	503	6	16	48.1088	12.355	0.837117	0.0714334
Region_82632	chr7	70361071	70361578	507	17	53	137.483	35.9172	0.706682	0.0718034
Region_82633	chr7	70384875	70385156	281	4	14	38.8231	10.8645	0.654161	0.0929973
Region_82634	chr7	70385754	70386028	274	4	14	37.4014	10.5003	0.844034	0.0701278
Region_82635	chr7	70396332	70396784	452	7	21	56.2449	12.3342	0.876814	0.0675996
Region_82636	chr7	70400893	70401099	206	4	16	31.8503	9.73931	0.731351	0.0960763
Region_82637	chr7	70431116	70431200	84	7	12	55.1293	21.1399	0.913545	0.0610567
Region_82638	chr7	70435265	70435459	194	4	14	33.6463	9.36242	0.816871	0.0887861
Region_82639	chr7	70438956	70439267	311	6	14	59.3741	24.2457	0.825633	0.0687769
Region_82640	chr7	70447555	70447711	156	3	12	28.6259	8.15367	0.725229	0.0991865
Region_82641	chr7	70453257	70453462	205	5	13	40.5306	12.5487	0.715139	0.0889702
Region_82642	chr7	70470891	70471113	222	6	14	43.8095	15.3124	0.486227	0.122116
Region_82643	chr7	70481540	70481857	317	7	20	60.585	17.2082	0.702338	0.0782658
Region_82644	chr7	70483309	70483556	247	5	13	42.2177	13.8413	0.877994	0.0689323
Region_82645	chr7	70501023	70501205	182	3	13	29.6939	9.50098	0.72332	0.112084
Region_82646	chr7	70504315	70504720	405	7	20	58.4286	14.7425	0.838514	0.0661838
Region_82647	chr7	70514613	70514870	257	4	13	31.1293	8.63274	0.859241	0.0887941
Region_82648	chr7	70518270	70518552	282	5	13	39.1905	13.1098	0.849441	0.0842079
Region_82649	chr7	70520410	70520682	272	5	13	42.1224	12.4107	0.646698	0.0935704
Region_82650	chr7	70530077	70530564	487	8	19	64.0476	15.1939	0.729389	0.0983545
Region_82651	chr7	70541765	70542074	309	4	14	36.8776	9.62794	0.797149	0.0887584
Region_82652	chr7	70547532	70547684	152	7	21	60.7211	21.1384	0.800442	0.0760313
Region_82653	chr7	70569188	70569446	258	6	22	52.6463	15.2409	0.746632	0.0916899
Region_82654	chr7	70572081	70572205	124	6	16	63.2857	31.2877	0.873482	0.0950749
Region_82655	chr7	70575651	70575843	192	4	12	34.068	10.6157	0.330543	0.110854
Region_82656	chr7	70589441	70589586	145	5	15	37.5646	13.1384	0.886476	0.092004
Region_82657	chr7	70590619	70590885	266	6	15	48.7483	14.7828	0.671303	0.109874
Region_82658	chr7	70592874	70593088	214	3	12	23.8639	6.04735	0.939228	0.0641982
Region_82659	chr7	70595167	70595425	258	5	12	40.4626	12.6968	0.547437	0.102166
Region_82660	chr7	70597341	70597503	162	4	14	37.2449	10.8291	0.56193	0.126662
Region_82661	chr7	70598292	70598548	256	6	21	63.932	21.2128	0.881183	0.067659
Region_82662	chr7	70604021	70604296	275	7	20	61.3401	19.33	0.841143	0.0791129
Region_82663	chr7	70614992	70615385	393	8	13	79.8231	32.0555	0.74546	0.0758781
Region_82664	chr7	70622048	70622445	397	10	32	79.3265	23.5626	0.836632	0.0628688
Region_82665	chr7	70623048	70623383	335	5	14	46.7211	13.883	0.798823	0.0918764
Region_82666	chr7	70625589	70625868	279	6	23	64.8095	16.813	0.761453	0.0698865
Region_82667	chr7	70627536	70628045	509	9	25	77.966	20.8827	0.805938	0.0655156
Region_82668	chr7	70643944	70644079	135	5	14	48.4218	18.4112	0.826195	0.10012
Region_82669	chr7	70648238	70648738	500	11	44	107.565	31.3518	0.834874	0.0607884
Region_82670	chr7	70649992	70650277	285	6	12	50.7279	16.6538	0.856105	0.0762281
Region_82671	chr7	70651338	70651541	203	6	19	48.8299	12.7904	0.832763	0.0836214
Region_82672	chr7	70659000	70659502	502	7	14	63.7687	27.6294	0.828773	0.0654183
Region_82673	chr7	70668570	70669267	697	17	39	139.878	39.6821	0.339032	0.0961988
Region_82674	chr7	70669903	70670094	191	6	20	48.6599	15.929	0.943053	0.0610957
Region_82675	chr7	70670317	70670601	284	7	18	56.7687	17.548	0.826464	0.0698639
Region_82676	chr7	70674575	70674774	199	4	13	31.7075	10.5306	0.824061	0.0962842
Region_82677	chr7	70677189	70677470	281	9	19	70.7755	19.591	0.842994	0.082779
Region_82678	chr7	70678690	70678967	277	4	15	34.0952	8.12601	0.755869	0.107801
Region_82679	chr7	70684529	70684658	129	9	21	108.599	53.27	0.851491	0.0728443
Region_82680	chr7	70688549	70688883	334	7	23	60.6327	15.5145	0.875845	0.0605594
Region_82681	chr7	70693037	70693629	592	12	27	116.435	54.458	0.743779	0.0660577
Region_82682	chr7	70695694	70696264	570	17	60	138.905	37.3123	0.400373	0.10618
Region_82683	chr7	70699212	70699426	214	4	13	32.2245	8.95789	0.818043	0.134234
Region_82684	chr7	70704021	70704462	441	10	21	89.0612	22.9237	0.882801	0.0619258
Region_82685	chr7	70704705	70704760	55	4	12	32.2585	10.1725	0.887768	0.0828684
Region_82686	chr7	70707374	70708052	678	15	59	124.578	35.5707	0.862803	0.0607784
Region_82687	chr7	70709755	70710014	259	4	13	33.5034	10.2305	0.827211	0.0849315
Region_82688	chr7	70714707	70714947	240	5	16	42.2313	12.7161	0.877998	0.0662804
Region_82689	chr7	70720042	70720376	334	10	37	80.5034	21.5319	0.367616	0.11374
Region_82690	chr7	70726963	70727306	343	8	16	70.1905	24.2437	0.308814	0.123169
Region_82691	chr7	70728970	70729666	696	11	29	85.1497	26.8306	0.57401	0.137226
Region_82692	chr7	70730475	70730941	466	7	27	63.381	16.3629	0.813897	0.077869
Region_82693	chr7	70735293	70735608	315	6	16	47.2449	12.1173	0.705819	0.0884083
Region_82694	chr7	70737314	70737628	314	7	15	64.2925	20.9478	0.603839	0.0712946
Region_82695	chr7	70750549	70751305	756	15	66	133.15	32.7599	0.822889	0.0610713
Region_82696	chr7	70751865	70752302	437	8	31	64.9524	18.7705	0.768336	0.0839237
Region_82697	chr7	70759429	70759772	343	6	18	48.5782	15.7314	0.838108	0.0737599
Region_82698	chr7	70773474	70773749	275	4	18	37.7483	10.2382	0.83176	0.0736998
Region_82699	chr7	70776836	70777236	400	11	38	104.265	36.558	0.899141	0.0606568
Region_82700	chr7	70779293	70779502	209	6	17	51.9592	20.1939	0.841095	0.0688929
Region_82701	chr7	70786405	70786714	309	10	25	112.415	39.361	0.865458	0.0625127
Region_82702	chr7	70791613	70791747	134	5	13	41.1837	12.9699	0.636018	0.172395
Region_82703	chr7	70791943	70792191	248	6	19	56.7143	16.3828	0.765934	0.116147
Region_82704	chr7	70793024	70793295	271	6	20	46.3673	11.7573	0.889427	0.0639628
Region_82705	chr7	70797273	70797686	413	7	26	57.6054	16.298	0.787055	0.0878579
Region_82706	chr7	70809257	70809435	178	5	15	45.6122	14.1849	0.580488	0.115412
Region_82707	chr7	70811663	70811832	169	4	14	34.4014	9.84862	0.514036	0.120324
Region_82708	chr7	70824695	70825018	323	7	26	53.551	13.6513	0.44776	0.10404
Region_82709	chr7	70837964	70838241	277	6	16	53.8435	19.1761	0.651009	0.0998035
Region_82710	chr7	70846133	70846356	223	7	18	58.4558	21.7234	0.48932	0.123857
Region_82711	chr7	70848816	70849110	294	5	17	43.7211	12.4608	0.45808	0.12709
Region_82712	chr7	70854558	70854924	366	9	37	86.5374	23.9275	0.636711	0.101003
Region_82713	chr7	70874531	70874781	250	5	15	39.6667	11.472	0.490504	0.110274
Region_82714	chr7	70875678	70875791	113	6	12	49.966	19.1688	0.597344	0.150365
Region_82715	chr7	70876967	70877091	124	5	24	48.9932	12.7599	0.508944	0.114467
Region_82716	chr7	70881474	70881747	273	4	14	33.5714	9.47311	0.209977	0.0861863
Region_82717	chr7	70885151	70885394	243	5	19	44.9932	13.4859	0.260708	0.105974
Region_82718	chr7	70889449	70889678	229	4	14	32.2177	9.87283	0.492905	0.121392
Region_82719	chr7	70893304	70893948	644	15	54	135.952	37.813	0.530947	0.088005
Region_82720	chr7	70896026	70896483	457	8	29	75.3265	20.7992	0.335847	0.0921789
Region_82721	chr7	70912441	70912708	267	6	16	47.449	16.3804	0.477347	0.0916931
Region_82722	chr7	70918768	70919082	314	5	14	39.1293	11.9108	0.562722	0.111947
Region_82723	chr7	70925152	70925332	180	6	16	48.0748	15.3565	0.519591	0.145542
Region_82724	chr7	70938791	70939019	228	8	13	61.7143	20.2569	0.5054	0.11811
Region_82725	chr7	70943038	70943408	370	5	15	40.7687	11.3464	0.436239	0.10772
Region_82726	chr7	70951905	70952178	273	5	14	39.0272	10.9906	0.345764	0.124955
Region_82727	chr7	70969841	70970374	533	8	18	77.381	24.9938	0.420237	0.104186
Region_82728	chr7	70973317	70973693	376	5	19	38.5374	10.0922	0.206257	0.0930887
Region_82729	chr7	70974176	70974381	205	5	17	41.4762	14.7418	0.404201	0.106506
Region_82730	chr7	70993919	70994358	439	7	18	62.4014	16.2673	0.35785	0.0923734
Region_82731	chr7	71003023	71003346	323	8	22	62.8027	19.1989	0.492807	0.0938682
Region_82732	chr7	71005227	71005485	258	5	14	38.898	11.4106	0.306425	0.1095
Region_82733	chr7	71010625	71010908	283	6	14	49.8231	17.0939	0.50581	0.0927274
Region_82734	chr7	71017407	71018119	712	23	83	196.565	59.0651	0.6837	0.0617028
Region_82735	chr7	71019029	71019288	259	7	18	52.4014	18.6223	0.679392	0.0881423
Region_82736	chr7	71023790	71024211	421	13	33	102.129	27.6523	0.576336	0.106109
Region_82737	chr7	71025292	71026117	825	16	57	140.592	34.0814	0.559483	0.0748289
Region_82738	chr7	71027902	71028733	831	15	42	112.463	26.0774	0.575598	0.0754265
Region_82739	chr7	71030368	71030623	255	8	21	67.517	22.3341	0.406107	0.0863461
Region_82740	chr7	71033215	71033616	401	6	14	48.4898	17.4907	0.238632	0.0791599
Region_82741	chr7	71036008	71036374	366	7	17	56.7551	16.6773	0.506818	0.102187
Region_82742	chr7	71038833	71038969	136	7	14	57.4082	20.8086	0.562079	0.136042
Region_82743	chr7	71042319	71042519	200	5	17	38.2789	11.1729	0.290635	0.10525
Region_82744	chr7	71058099	71058261	162	5	13	41.5578	14.0621	0.379281	0.122884
Region_82745	chr7	71058630	71059048	418	6	16	52.2109	13.5784	0.318717	0.0900744
Region_82746	chr7	71059674	71060017	343	8	18	65.619	20.7719	0.495804	0.105464
Region_82747	chr7	71063094	71063328	234	7	23	50.8844	13.739	0.502268	0.130523
Region_82748	chr7	71079407	71079820	413	8	27	67.8707	18.7767	0.621515	0.0841041
Region_82749	chr7	71081325	71081508	183	5	12	36.7143	10.5998	0.564964	0.127777
Region_82750	chr7	71085711	71085944	233	6	18	49.898	16.6243	0.394323	0.119851
Region_82751	chr7	71086195	71086587	392	7	23	53.517	14.7659	0.493682	0.100096
Region_82752	chr7	71086979	71087223	244	9	15	73.932	28.7089	0.585554	0.098476
Region_82753	chr7	71094686	71094864	178	5	14	35.6531	10.3067	0.527485	0.126525
Region_82754	chr7	71102815	71103094	279	6	20	44.9864	14.5249	0.4765	0.119426
Region_82755	chr7	71111729	71112036	307	6	15	50.9252	13.1572	0.549603	0.09882
Region_82756	chr7	71118970	71119145	175	6	22	47.2925	13.7344	0.506756	0.135953
Region_82757	chr7	71122400	71122543	143	4	12	32.7619	11.3959	0.14761	0.100083
Region_82758	chr7	71126514	71126652	138	5	12	42.4966	15.0221	0.635761	0.0982147
Region_82759	chr7	71133825	71134181	356	11	32	97.6667	30.8206	0.31495	0.0882251
Region_82760	chr7	71138711	71139019	308	5	14	43.3469	11.8874	0.522445	0.110137
Region_82761	chr7	71142505	71142711	206	7	16	58.9184	20.2601	0.741499	0.0933996
Region_82762	chr7	71145173	71145315	142	5	14	42.7483	15.4258	0.430304	0.128098
Region_82763	chr7	71149210	71149823	613	11	44	100.721	23.8269	0.353948	0.0860689
Region_82764	chr7	71149982	71150079	97	5	14	48.2857	20.8419	0.639464	0.131646
Region_82765	chr7	71153993	71154159	166	5	12	37.6599	12.8167	0.591985	0.140831
Region_82766	chr7	71154368	71154599	231	5	12	48.7687	16.5314	0.398664	0.153732
Region_82767	chr7	71154822	71155158	336	10	30	88.585	29.6061	0.604182	0.106902
Region_82768	chr7	71160738	71160936	198	9	15	75.2381	25.1171	0.689055	0.0820266
Region_82769	chr7	71165597	71165802	205	5	19	47.7415	13.8149	0.383316	0.114113
Region_82770	chr7	71171536	71171806	270	4	13	36.8639	11.8764	0.51015	0.11698
Region_82771	chr7	71176095	71176370	275	7	15	57.5034	19.6508	0.465658	0.137553
Region_82772	chr7	71180406	71180683	277	6	15	48.3605	14.2093	0.525109	0.0976334
Region_82773	chr7	71180906	71181111	205	7	13	55.7823	16.7784	0.550742	0.124913
Region_82774	chr7	71182004	71182472	468	7	17	54.7891	14.9859	0.518939	0.105985
Region_82775	chr7	71187445	71187650	205	6	25	52.7823	16.5817	0.544309	0.107678
Region_82776	chr7	71187829	71188379	550	8	32	69.8639	16.8517	0.399451	0.101343
Region_82777	chr7	71198850	71199145	295	9	21	78.415	24.9775	0.378785	0.111743
Region_82778	chr7	71205441	71205581	140	5	15	39.7959	11.7572	0.550321	0.123643
Region_82779	chr7	71206657	71206966	309	7	21	56.4422	19.5217	0.459175	0.103043
Region_82780	chr7	71208731	71209043	312	5	16	44.0204	11.829	0.509284	0.109313
Region_82781	chr7	71217922	71218251	329	8	21	69.102	20.0601	0.638173	0.099425
Region_82782	chr7	71220442	71220704	262	5	15	39.3673	12.8926	0.250974	0.0927166
Region_82783	chr7	71225165	71225448	283	7	18	59	15.943	0.583632	0.111751
Region_82784	chr7	71228895	71229200	305	6	14	49.1497	18.9662	0.581109	0.129437
Region_82785	chr7	71232707	71232912	205	5	16	40.4422	12.942	0.644094	0.127431
Region_82786	chr7	71235280	71235700	420	12	31	99.9116	27.3806	0.525501	0.106128
Region_82787	chr7	71236730	71237235	505	15	12	119.85	34.6425	0.34565	0.0753656
Region_82788	chr7	71237906	71238029	123	4	12	41.6667	15.0065	0.347389	0.13777
Region_82789	chr7	71245040	71245285	245	6	22	54.4286	14.7709	0.504116	0.106322
Region_82790	chr7	71247605	71247923	318	7	25	56.7551	16.1676	0.50332	0.120543
Region_82791	chr7	71248235	71248474	239	7	22	54.7279	15.7147	0.384872	0.118907
Region_82792	chr7	71252129	71252573	444	9	29	72.2857	19.184	0.431687	0.115672
Region_82793	chr7	71256566	71256821	255	7	19	67	20.027	0.758257	0.0827203
Region_82794	chr7	71257568	71258026	458	11	17	100.313	30.8935	0.503668	0.105949
Region_82795	chr7	71259328	71259490	162	4	15	33.2925	10.1524	0.451253	0.0824389
Region_82796	chr7	71261715	71262174	459	13	52	103.102	26.9646	0.601646	0.0933769
Region_82797	chr7	71263645	71264042	397	9	26	71.2585	21.0105	0.612918	0.098532
Region_82798	chr7	71264663	71264804	141	4	12	31.9524	10.1173	0.380129	0.106906
Region_82799	chr7	71266196	71266567	371	6	18	48.4286	14.8416	0.53272	0.108375
Region_82800	chr7	71267080	71267261	181	6	13	42.7959	12.3132	0.301984	0.106726
Region_82801	chr7	71270132	71270397	265	5	19	39.585	10.5284	0.246527	0.111554
Region_82802	chr7	71271272	71271598	326	8	19	68.7755	16.6971	0.405631	0.107913
Region_82803	chr7	71276861	71277379	518	6	15	49.2653	11.8912	0.474739	0.0979686
Region_82804	chr7	71280370	71280580	210	5	19	41.6871	12.9872	0.355817	0.117596
Region_82805	chr7	71281891	71282451	560	10	20	81.5374	22.0762	0.326016	0.102629
Region_82806	chr7	71283911	71284475	564	18	55	142.184	37.5283	0.570128	0.0826197
Region_82807	chr7	71287385	71287789	404	5	15	41.1361	9.86667	0.448691	0.100913
Region_82808	chr7	71299200	71299676	476	12	43	115.755	38.2853	0.459129	0.105072
Region_82809	chr7	71300595	71300912	317	7	25	54.8571	15.4906	0.514593	0.10766
Region_82810	chr7	71305765	71306148	383	8	29	74.4082	23.6112	0.410705	0.107028
Region_82811	chr7	71307103	71307645	542	9	39	86.1973	19.5254	0.429411	0.0831418
Region_82812	chr7	71308186	71308472	286	4	15	33.0272	8.39108	0.265742	0.104512
Region_82813	chr7	71309386	71309539	153	5	12	38.8912	12.061	0.61057	0.106657
Region_82814	chr7	71310838	71310989	151	6	15	60.5918	20.2399	0.539426	0.126529
Region_82815	chr7	71315140	71315394	254	5	23	45.898	13.1741	0.502554	0.109051
Region_82816	chr7	71317066	71317497	431	9	26	78.8844	21.0663	0.368869	0.0965046
Region_82817	chr7	71322291	71322619	328	6	13	48.2789	15.945	0.385915	0.107347
Region_82818	chr7	71323614	71324282	668	12	55	106.85	24.0528	0.478287	0.083633
Region_82819	chr7	71328505	71328755	250	5	21	45.3605	12.0921	0.51137	0.113211
Region_82820	chr7	71329290	71329551	261	8	25	77.2041	30.065	0.355731	0.100807
Region_82821	chr7	71330653	71331078	425	8	32	66.9048	17.3889	0.439988	0.0884891
Region_82822	chr7	71334113	71334275	162	6	17	59.5374	17.2131	0.40382	0.121345
Region_82823	chr7	71339303	71339562	259	5	12	35.9252	11.2743	0.562987	0.136339
Region_82824	chr7	71345295	71345514	219	4	12	34.7143	12.2088	0.380977	0.13824
Region_82825	chr7	71348937	71349139	202	6	16	52.7687	16.6409	0.244547	0.0999774
Region_82826	chr7	71356706	71357376	670	15	20	124.347	37.9577	0.661228	0.077551
Region_82827	chr7	71357893	71358575	682	19	61	152.027	41.0497	0.665595	0.0682126
Region_82828	chr7	71359744	71359941	197	4	14	33.2789	10.2207	0.463697	0.114803
Region_82829	chr7	71362413	71362783	370	9	30	81.8163	25.8253	0.623779	0.0967042
Region_82830	chr7	71363592	71363877	285	8	28	68.3129	18.966	0.589826	0.105728
Region_82831	chr7	71366062	71366453	391	11	20	84.7891	28.3337	0.643665	0.103862
Region_82832	chr7	71372812	71373183	371	7	24	59.3129	16.6412	0.460642	0.107026
Region_82833	chr7	71373524	71373874	350	9	21	80.0952	31.4604	0.552699	0.105597
Region_82834	chr7	71374356	71374636	280	7	15	53.068	15.5694	0.37379	0.12177
Region_82835	chr7	71378298	71378535	237	4	13	31.0544	7.90767	0.5769	0.117797
Region_82836	chr7	71378719	71379038	319	6	21	46.2993	11.4852	0.527075	0.104185
Region_82837	chr7	71380037	71380222	185	5	16	42.1224	12.087	0.417315	0.13538
Region_82838	chr7	71380480	71380703	223	6	19	45.6259	14.4602	0.545593	0.109663
Region_82839	chr7	71381117	71381506	389	7	19	60.1361	22.795	0.518455	0.104383
Region_82840	chr7	71383895	71384588	693	14	59	146.163	45.0043	0.557955	0.0799895
Region_82841	chr7	71386381	71386580	199	6	16	53.2177	20.3801	0.504091	0.114956
Region_82842	chr7	71388292	71388477	185	10	25	92.898	42.2685	0.685441	0.112446
Region_82843	chr7	71389579	71389963	384	6	17	50.4422	13.0804	0.290433	0.107151
Region_82844	chr7	71393880	71394107	227	6	13	48.6259	14.7672	0.443063	0.126893
Region_82845	chr7	71394867	71394994	127	5	14	38.9184	11.5049	0.470711	0.117043
Region_82846	chr7	71398958	71399106	148	6	16	49.0476	17.7086	0.452212	0.137677
Region_82847	chr7	71403474	71403988	514	14	52	141.333	41.5685	0.448058	0.0788337
Region_82848	chr7	71408005	71408389	384	8	38	75.0544	18.6282	0.320404	0.0912569
Region_82849	chr7	71411960	71412306	346	7	14	55.2993	16.2284	0.453705	0.104609
Region_82850	chr7	71414576	71414811	235	6	13	57.8095	24.1415	0.404131	0.0966654
Region_82851	chr7	71415492	71415776	284	9	17	75.7959	23.7988	0.52374	0.100402
Region_82852	chr7	71416013	71416484	471	9	29	71.4762	19.4067	0.629603	0.104891
Region_82853	chr7	71417596	71417809	213	6	13	47.5238	16.828	0.461513	0.128386
Region_82854	chr7	71419383	71419592	209	5	21	48.0476	14.1728	0.362221	0.115209
Region_82855	chr7	71419972	71420249	277	7	23	59.1565	14.8949	0.476806	0.0923371
Region_82856	chr7	71421200	71421395	195	6	18	50.4422	14.2209	0.516077	0.111206
Region_82857	chr7	71427226	71427893	667	14	49	127.401	35.9136	0.441325	0.0985863
Region_82858	chr7	71432067	71432695	628	10	27	85.1088	22.927	0.493414	0.0903334
Region_82859	chr7	71433517	71433697	180	4	13	37.6463	10.9862	0.369646	0.123555
Region_82860	chr7	71439409	71439638	229	7	22	56.9864	16.6741	0.586379	0.122704
Region_82861	chr7	71440718	71440981	263	5	13	39.2721	10.4308	0.365942	0.11917
Region_82862	chr7	71442836	71443364	528	10	32	89.0272	28.3128	0.405262	0.0996037
Region_82863	chr7	71444557	71444914	357	8	29	60.1088	14.9955	0.454951	0.102779
Region_82864	chr7	71445335	71445488	153	4	12	29.5238	9.85465	0.587873	0.159803
Region_82865	chr7	71446840	71447048	208	4	13	35.381	10.9703	0.649679	0.115291
Region_82866	chr7	71450258	71450653	395	7	27	59.8299	14.7794	0.38191	0.0982411
Region_82867	chr7	71456596	71456946	350	8	22	62.0204	16.4093	0.552235	0.0946872
Region_82868	chr7	71457158	71457526	368	6	23	47.2109	14.1427	0.316702	0.0989707
Region_82869	chr7	71463731	71464169	438	6	26	51.2517	13.3677	0.355794	0.0955493
Region_82870	chr7	71465499	71465607	108	4	12	32.5238	10.6039	0.553928	0.116359
Region_82871	chr7	71469374	71469589	215	8	14	67.1905	19.0066	0.544328	0.141438
Region_82872	chr7	71472414	71472640	226	8	28	62.1361	16.9126	0.642294	0.111431
Region_82873	chr7	71477343	71477558	215	6	17	46.1497	13.4309	0.338254	0.11739
Region_82874	chr7	71477781	71478166	385	8	36	80.8503	19.581	0.530615	0.103928
Region_82875	chr7	71482401	71483011	610	11	16	91.7007	25.8034	0.553395	0.087947
Region_82876	chr7	71483897	71484012	115	4	14	39.5646	11.583	0.355694	0.115385
Region_82877	chr7	71489727	71490150	423	8	18	66.8776	23.0728	0.529906	0.0860202
Region_82878	chr7	71491313	71491603	290	6	13	65.0204	25.6871	0.470722	0.109639
Region_82879	chr7	71492667	71492916	249	7	30	69.0068	18.5567	0.482695	0.117207
Region_82880	chr7	71494777	71494895	118	7	17	65.585	26.896	0.427264	0.126006
Region_82881	chr7	71495482	71495747	265	4	14	31.7075	8.60727	0.305488	0.107318
Region_82882	chr7	71497941	71498098	157	5	22	48.9252	13.6106	0.363706	0.114384
Region_82883	chr7	71498250	71498539	289	7	16	51.1224	13.6557	0.348207	0.121317
Region_82884	chr7	71500139	71500399	260	5	15	41.5782	12.7891	0.356718	0.0995644
Region_82885	chr7	71507543	71507664	121	5	13	48.4422	17.4278	0.412788	0.12429
Region_82886	chr7	71508820	71509242	422	17	63	158.741	41.9933	0.461053	0.0888574
Region_82887	chr7	71514868	71515315	447	6	15	52.2449	16.1354	0.375533	0.102055
Region_82888	chr7	71521389	71521658	269	7	24	60.8027	18.8013	0.313322	0.104915
Region_82889	chr7	71525991	71526050	59	5	14	43.2245	15.8269	0.695964	0.0978974
Region_82890	chr7	71526235	71526819	584	10	35	83.4762	22.5651	0.59416	0.072266
Region_82891	chr7	71530310	71530436	126	5	13	44.0408	14.0122	0.363593	0.128489
Region_82892	chr7	71531692	71531982	290	5	13	41.6327	12.1035	0.4553	0.136032
Region_82893	chr7	71533601	71534202	601	11	39	94.4694	25.2731	0.383837	0.0973553
Region_82894	chr7	71534814	71535212	398	7	28	59.8027	16.4153	0.378943	0.099256
Region_82895	chr7	71536685	71536996	311	6	18	51.0476	12.7071	0.455013	0.0987365
Region_82896	chr7	71538372	71538613	241	9	30	76.4422	24.0898	0.352181	0.120459
Region_82897	chr7	71541636	71542092	456	9	34	74.8639	17.8489	0.529051	0.0960166
Region_82898	chr7	71552587	71553211	624	7	22	52.7279	12.0328	0.440138	0.0851794
Region_82899	chr7	71554207	71554663	456	8	28	67.4014	21.6967	0.32994	0.08865
Region_82900	chr7	71557590	71558148	558	15	55	124.605	35.05	0.474122	0.0905705
Region_82901	chr7	71561137	71561371	234	7	20	56.6599	18.1261	0.470778	0.128503
Region_82902	chr7	71567299	71567837	538	8	22	65.9592	19.4524	0.492126	0.100902
Region_82903	chr7	71568000	71568636	636	11	20	102.361	25.9557	0.445844	0.0869383
Region_82904	chr7	71569310	71569838	528	6	25	54.0408	12.555	0.494393	0.0987383
Region_82905	chr7	71570742	71570973	231	5	13	38.4762	12.4798	0.5467	0.0855038
Region_82906	chr7	71573955	71574230	275	5	20	43.9252	11.2366	0.402693	0.100962
Region_82907	chr7	71576849	71577145	296	7	26	80.0748	28.8864	0.417135	0.0909588
Region_82908	chr7	71581978	71582322	344	6	20	59.6599	17.4354	0.339376	0.0972738
Region_82909	chr7	71583036	71583559	523	10	26	75.8571	21.5359	0.485369	0.089511
Region_82910	chr7	71584815	71584944	129	8	13	62.4014	21.2041	0.556334	0.127436
Region_82911	chr7	71589828	71590161	333	5	17	46.7891	12.0883	0.558445	0.0890696
Region_82912	chr7	71590908	71591731	823	12	43	97.7211	28.0315	0.535361	0.0907469
Region_82913	chr7	71600429	71600605	176	5	14	43.4082	14.3062	0.425379	0.121527
Region_82914	chr7	71609203	71609349	146	5	16	41.2585	13.8792	0.424205	0.130491
Region_82915	chr7	71611494	71612024	530	7	20	60.551	15.353	0.371821	0.0861792
Region_82916	chr7	71612410	71612547	137	6	17	54.1224	17.4128	0.466041	0.12153
Region_82917	chr7	71623574	71624310	736	13	33	109.755	38.2763	0.59772	0.0739511
Region_82918	chr7	71627625	71627913	288	7	23	58.5102	18.3155	0.477702	0.103416
Region_82919	chr7	71628175	71628281	106	3	13	35.8163	10.7932	0.424454	0.125017
Region_82920	chr7	71630878	71630947	69	3	14	32.2993	10.1404	0.24724	0.140742
Region_82921	chr7	71632545	71632762	217	4	16	35.2993	10.4471	0.486321	0.109242
Region_82922	chr7	71633394	71633902	508	9	21	71.3061	24.1121	0.296825	0.0927362
Region_82923	chr7	71636905	71637097	192	4	17	37.2109	11.9487	0.589034	0.139033
Region_82924	chr7	71637667	71637857	190	6	18	47.9388	14.6246	0.461183	0.119303
Region_82925	chr7	71639028	71639192	164	4	13	34.8912	9.74056	0.468712	0.142223
Region_82926	chr7	71642933	71643336	403	7	15	55.7619	18.9666	0.393551	0.103276
Region_82927	chr7	71643684	71644047	363	6	27	52.2041	12.7354	0.33925	0.107029
Region_82928	chr7	71651492	71651582	90	4	12	35.0544	12.6895	0.567146	0.120793
Region_82929	chr7	71652236	71652676	440	11	30	99.4014	23.7131	0.338559	0.0911256
Region_82930	chr7	71654172	71654447	275	8	17	59.7415	19.1848	0.607174	0.100475
Region_82931	chr7	71656217	71656764	547	11	43	98.2857	25.5292	0.31947	0.0981976
Region_82932	chr7	71663398	71663722	324	6	26	51.2245	13.1757	0.492362	0.114964
Region_82933	chr7	71665266	71665676	410	9	26	75.7891	24.4801	0.478048	0.100938
Region_82934	chr7	71668909	71669083	174	5	13	40.7347	13.3418	0.610973	0.114408
Region_82935	chr7	71669850	71670121	271	7	13	55.102	17.8601	0.523089	0.11238
Region_82936	chr7	71675655	71675856	201	6	16	45.3605	16.0824	0.413696	0.113867
Region_82937	chr7	71677063	71677352	289	10	20	93.2653	34.0534	0.429504	0.104244
Region_82938	chr7	71679181	71679419	238	5	19	42.3878	11.7802	0.455969	0.139859
Region_82939	chr7	71683435	71683745	310	9	30	79.6599	23.3738	0.510668	0.101019
Region_82940	chr7	71685038	71685552	514	8	21	71.9524	24.5322	0.356434	0.103242
Region_82941	chr7	71686632	71686953	321	7	14	61.1429	22.8134	0.48491	0.109517
Region_82942	chr7	71687164	71687627	463	14	46	129.429	50.0222	0.478752	0.096841
Region_82943	chr7	71688281	71688569	288	6	13	49.1973	14.1318	0.280153	0.0802783
Region_82944	chr7	71688842	71689199	357	8	25	73.2245	19.4788	0.532875	0.0872484
Region_82945	chr7	71690303	71690502	199	5	15	44.5102	13.67	0.466241	0.135358
Region_82946	chr7	71694885	71695259	374	7	21	59.4762	15.9495	0.403217	0.100597
Region_82947	chr7	71710161	71710380	219	7	15	54.5578	19.3975	0.600636	0.114828
Region_82948	chr7	71718452	71718623	171	5	13	40.7959	13.2773	0.490383	0.124418
Region_82949	chr7	71721739	71721934	195	4	14	34.5374	9.37519	0.311942	0.099331
Region_82950	chr7	71724027	71724161	134	5	14	39.8027	13.5352	0.197203	0.100337
Region_82951	chr7	71725605	71725978	373	14	31	118.891	32.8273	0.69917	0.0754653
Region_82952	chr7	71728291	71728600	309	6	19	52.2721	14.5256	0.386691	0.112443
Region_82953	chr7	71730280	71730402	122	4	12	40.5986	17.5033	0.383929	0.131712
Region_82954	chr7	71739384	71740223	839	12	45	99.6463	23.774	0.399956	0.0871193
Region_82955	chr7	71748195	71748583	388	8	33	70.1156	21.9818	0.463614	0.077979
Region_82956	chr7	71751611	71752139	528	14	63	123.605	32.1745	0.20992	0.0619817
Region_82957	chr7	71769987	71770144	157	5	13	40.8571	16.4637	0.624254	0.112624
Region_82958	chr7	71777437	71777629	192	7	18	59.068	18.6781	0.576551	0.113165
Region_82959	chr7	71781412	71781983	571	8	21	63.3469	16.4153	0.303791	0.0967013
Region_82960	chr7	71783552	71783767	215	5	15	50.068	16.0264	0.322028	0.100122
Region_82961	chr7	71787461	71787870	409	14	42	132.966	59.0679	0.658937	0.0810986
Region_82962	chr7	71791337	71791466	129	4	13	38.8299	14.2432	0.65889	0.134051
Region_82963	chr7	71791935	71792129	194	6	17	44.4694	12.7684	0.551462	0.135862
Region_82964	chr7	71793133	71793443	310	5	12	36.4354	9.99525	0.501343	0.128615
Region_82965	chr7	71793968	71794123	155	3	12	25.1973	7.80993	0.409987	0.143041
Region_82966	chr7	71795529	71795742	213	7	22	55.9796	16.1701	0.682583	0.0954587
Region_82967	chr7	71796484	71796940	456	15	62	128.422	37.5948	0.630765	0.0848437
Region_82968	chr7	71799600	71799767	167	6	15	45.8503	13.5633	0.738478	0.107226
Region_82969	chr7	71800410	71800682	272	11	41	103.537	31.2443	0.724904	0.0820195
Region_82970	chr7	71802021	71802291	270	4	14	33.1361	7.97139	0.517989	0.121863
Region_82971	chr7	71802587	71802891	304	8	27	68.7211	22.1309	0.62918	0.102384
Region_82972	chr7	71804547	71804862	315	9	26	80.2653	24.091	0.558306	0.0882182
Region_82973	chr7	71810173	71810832	659	10	35	89.381	22.3519	0.522537	0.0847663
Region_82974	chr7	71812128	71812424	296	5	16	41.5102	11.6009	0.578853	0.102021
Region_82975	chr7	71824376	71824794	418	9	21	78.4626	25.23	0.379639	0.0929398
Region_82976	chr7	71827459	71827536	77	4	12	37.9796	13.7519	0.480679	0.136336
Region_82977	chr7	71830918	71831348	430	10	33	79.4082	20.3657	0.661533	0.0944208
Region_82978	chr7	71832852	71833074	222	7	22	60.6599	17.5556	0.703081	0.100354
Region_82979	chr7	71834727	71835172	445	6	24	50.2313	11.1485	0.44061	0.0964584
Region_82980	chr7	71835376	71835524	148	6	13	48.3741	17.3376	0.517577	0.121372
Region_82981	chr7	71835771	71836027	256	5	16	41.5646	11.7899	0.3987	0.105374
Region_82982	chr7	71842381	71842640	259	6	14	51.4082	15.4772	0.39431	0.115498
Region_82983	chr7	71849788	71850192	404	5	15	39.7007	9.80174	0.606642	0.115747
Region_82984	chr7	71862055	71862592	537	8	23	64.6735	17.2103	0.383269	0.0745289
Region_82985	chr7	71862761	71863024	263	6	20	55.3946	19.1771	0.590327	0.105981
Region_82986	chr7	71866152	71866298	146	7	19	58.7823	18.4515	0.494226	0.132217
Region_82987	chr7	71866866	71867069	203	5	17	36.3605	9.88769	0.494325	0.12401
Region_82988	chr7	71867503	71867728	225	8	23	64.9388	20.4468	0.632835	0.112348
Region_82989	chr7	71869770	71870211	441	11	28	86.8435	22.8993	0.673809	0.0876131
Region_82990	chr7	71873096	71873307	211	8	18	61.8912	20.838	0.462592	0.12475
Region_82991	chr7	71874464	71874810	346	7	25	57.0952	14.9113	0.418518	0.108522
Region_82992	chr7	71876830	71876961	131	3	14	31.7687	8.94049	0.355787	0.108159
Region_82993	chr7	71882275	71882526	251	4	13	37.9796	12.0646	0.537086	0.106874
Region_82994	chr7	71883465	71883831	366	6	22	51.4966	12.7647	0.416325	0.102981
Region_82995	chr7	71885105	71885296	191	5	12	37.449	11.0293	0.461673	0.128845
Region_82996	chr7	71885973	71886490	517	10	13	81.2925	22.0731	0.516539	0.0788075
Region_82997	chr7	71887868	71888061	193	7	20	53.7619	15.2434	0.711253	0.119067
Region_82998	chr7	71891145	71891938	793	10	37	80.2857	18.9614	0.573894	0.0804752
Region_82999	chr7	71893412	71893639	227	6	19	47.932	13.8374	0.564837	0.115956
Region_83000	chr7	71906214	71906584	370	8	27	64.966	18.8659	0.412347	0.0884476
Region_83001	chr7	71908910	71909357	447	10	37	92.3129	25.4596	0.445411	0.0779921
Region_83002	chr7	71911279	71911478	199	5	14	45.0204	12.9374	0.373441	0.131293
Region_83003	chr7	71911861	71912199	338	9	23	82.6327	25.8995	0.524776	0.0980964
Region_83004	chr7	71912474	71912714	240	5	13	47.0136	14.1378	0.440624	0.116984
Region_83005	chr7	71912913	71913199	286	6	16	52.068	15.2422	0.384307	0.113047
Region_83006	chr7	71916128	71916332	204	3	12	23.7415	6.92829	0.254918	0.124372
Region_83007	chr7	71920805	71921081	276	4	14	35.4082	10.4932	0.687796	0.108328
Region_83008	chr7	71928473	71928757	284	8	18	62.4558	18.3061	0.537695	0.1098
Region_83009	chr7	71931431	71931775	344	11	32	83.1293	24.9241	0.527609	0.102166
Region_83010	chr7	71935458	71935850	392	9	28	70.5238	18.6516	0.699042	0.0884695
Region_83011	chr7	71938506	71938687	181	8	15	59.5918	22.2267	0.419499	0.111865
Region_83012	chr7	71940714	71941084	370	6	21	48.2041	14.6147	0.569275	0.0996607
Region_83013	chr7	71941926	71942584	658	22	74	185.429	59.921	0.665181	0.0859044
Region_83014	chr7	71942757	71943343	586	12	42	107.571	22.2827	0.517835	0.0873887
Region_83015	chr7	71945372	71945771	399	7	21	63.6463	18.8392	0.397105	0.118684
Region_83016	chr7	71946516	71946823	307	7	26	58.8844	16.957	0.421689	0.109356
Region_83017	chr7	71949299	71949376	77	4	12	35.7959	11.7146	0.348881	0.126186
Region_83018	chr7	71950381	71950725	344	7	21	56.0068	14.6074	0.492466	0.106473
Region_83019	chr7	71951309	71951467	158	7	12	54.1088	17.4514	0.552262	0.104949
Region_83020	chr7	71953103	71953582	479	8	37	69.8163	16.8568	0.404251	0.0868129
Region_83021	chr7	71954320	71954671	351	4	17	31.0136	8.06734	0.408145	0.109497
Region_83022	chr7	71955182	71955259	77	6	14	47.3469	15.7139	0.58701	0.124591
Region_83023	chr7	71956853	71957133	280	6	15	43.7415	12.3011	0.435246	0.110684
Region_83024	chr7	71957520	71957830	310	6	23	52.6667	13.687	0.464958	0.107943
Region_83025	chr7	71963990	71964433	443	7	22	60.3673	18.7248	0.487363	0.0844457
Region_83026	chr7	71969156	71969458	302	4	12	33.5442	10.4148	0.23183	0.0971094
Region_83027	chr7	71970140	71970521	381	6	22	56.483	12.9289	0.389688	0.105938
Region_83028	chr7	71971135	71971277	142	6	12	48.1497	16.9299	0.46854	0.115421
Region_83029	chr7	71973322	71973840	518	10	38	79.4218	19.2478	0.501619	0.096443
Region_83030	chr7	71976007	71976322	315	5	18	47.1224	12.0472	0.422706	0.0965925
Region_83031	chr7	71976529	71977038	509	9	34	74.2925	16.728	0.382878	0.100996
Region_83032	chr7	71980655	71981159	504	8	21	62.4898	15.7855	0.470021	0.0954227
Region_83033	chr7	71981846	71982332	486	10	41	97.3061	30.2446	0.527818	0.0789747
Region_83034	chr7	71985179	71985355	176	4	15	35.5374	10.3898	0.410325	0.113204
Region_83035	chr7	71987538	71988125	587	9	32	80.619	20.7164	0.434349	0.0810912
Region_83036	chr7	71988363	71988726	363	12	33	125.095	45.4794	0.710174	0.0812978
Region_83037	chr7	71990609	71990845	236	6	19	44.6327	12.5769	0.481043	0.111847
Region_83038	chr7	71992647	71992864	217	6	15	47.5034	13.81	0.387565	0.133444
Region_83039	chr7	72007060	72007501	441	11	40	102.537	30.8712	0.522389	0.0934409
Region_83040	chr7	72011975	72012505	530	10	22	86.2041	21.4945	0.655144	0.0777107
Region_83041	chr7	72023541	72023848	307	7	27	61.3401	16.2466	0.628537	0.11221
Region_83042	chr7	72024694	72024960	266	5	12	39.5306	11.2428	0.488296	0.107809
Region_83043	chr7	72025953	72026160	207	5	18	41.4286	11.7444	0.379978	0.103442
Region_83044	chr7	72028517	72028717	200	6	22	53.0204	15.6176	0.498291	0.125306
Region_83045	chr7	72039205	72039495	290	4	13	34.1361	9.3813	0.250158	0.100484
Region_83046	chr7	72041575	72041989	414	6	14	51.9864	19.3444	0.43779	0.107061
Region_83047	chr7	72045055	72045246	191	5	14	42.8163	14.132	0.488704	0.123167
Region_83048	chr7	72047556	72047881	325	7	21	58.9048	16.9808	0.528804	0.106349
Region_83049	chr7	72057971	72058200	229	7	19	61.932	19.3549	0.560204	0.111039
Region_83050	chr7	72058764	72058890	126	5	17	44.585	14.7745	0.388215	0.13002
Region_83051	chr7	72067687	72067900	213	4	13	35.5238	10.9064	0.428908	0.129047
Region_83052	chr7	72068070	72068376	306	5	18	45.4422	11.538	0.53604	0.0961261
Region_83053	chr7	72074103	72074510	407	8	21	64.5714	17.7845	0.542619	0.0976863
Region_83054	chr7	72079074	72079552	478	8	28	65.8707	17.6112	0.609894	0.0969799
Region_83055	chr7	72080022	72080417	395	10	26	92.4014	29.9583	0.603966	0.0656051
Region_83056	chr7	72084802	72085139	337	9	40	83.3741	21.8391	0.47095	0.092249
Region_83057	chr7	72087859	72088040	181	7	20	55.8844	17.3567	0.578556	0.0997273
Region_83058	chr7	72090884	72091103	219	5	12	35.7211	11.1637	0.376325	0.131359
Region_83059	chr7	72101611	72101854	243	6	16	49.4082	12.7868	0.393482	0.115048
Region_83060	chr7	72102092	72102159	67	4	12	39.1497	14.3858	0.695171	0.072032
Region_83061	chr7	72104951	72105255	304	8	28	68.2789	18.4308	0.620845	0.0954437
Region_83062	chr7	72109277	72109646	369	8	18	72.1088	23.4804	0.661672	0.0802139
Region_83063	chr7	72110401	72110872	471	7	28	67.5306	19.6275	0.360131	0.0957064
Region_83064	chr7	72111030	72111336	306	12	31	103.748	33.9169	0.593085	0.101571
Region_83065	chr7	72112040	72112545	505	7	27	56.9456	12.2361	0.42573	0.0975035
Region_83066	chr7	72122037	72122252	215	6	15	49.8299	16.0506	0.491972	0.113184
Region_83067	chr7	72122763	72123142	379	6	22	49.9728	12.8548	0.592073	0.0991737
Region_83068	chr7	72123472	72123587	115	8	20	67.7891	22.4054	0.67206	0.0913847
Region_83069	chr7	72125148	72125563	415	5	18	43.0748	12.4703	0.491397	0.110166
Region_83070	chr7	72130310	72130580	270	6	22	68.381	20.048	0.328022	0.107081
Region_83071	chr7	72132732	72132976	244	9	13	81.7755	32.8939	0.547945	0.108863
Region_83072	chr7	72149196	72149423	227	7	16	56.6803	19.7193	0.447581	0.098619
Region_83073	chr7	72150782	72151077	295	4	12	35.5374	10.5993	0.409046	0.128422
Region_83074	chr7	72151425	72151836	411	8	22	74.8299	23.7563	0.445904	0.104068
Region_83075	chr7	72157028	72157325	297	6	18	54.2245	15.1769	0.480834	0.0930065
Region_83076	chr7	72160001	72160427	426	5	15	43.5646	10.3368	0.426637	0.115724
Region_83077	chr7	72165206	72165388	182	5	12	38.3333	11.7219	0.619515	0.113014
Region_83078	chr7	72167458	72167738	280	6	16	50.9252	13.8915	0.457415	0.112813
Region_83079	chr7	72176975	72177328	353	6	15	54.5578	19.5087	0.549607	0.109225
Region_83080	chr7	72181673	72181979	306	7	17	60.7415	20.8087	0.508534	0.102019
Region_83081	chr7	72182800	72182970	170	5	13	41.585	14.7411	0.40685	0.119164
Region_83082	chr7	72189108	72189279	171	4	15	38.7007	10.4399	0.429784	0.120217
Region_83083	chr7	72189601	72189962	361	5	22	43.9932	11.6257	0.423631	0.0938915
Region_83084	chr7	72191017	72191255	238	8	21	69.0952	20.925	0.614776	0.110997
Region_83085	chr7	72191967	72192510	543	14	66	127.415	31.9903	0.417086	0.0720899
