## Supplemental Tables for "Networks of placental DNA methylation correlate with maternal serum PCB concentrations and child neurodevelopment" (part 8 of 17)

### Sheet: S20. Comethyl_FilteredRegions (continued)
RegionID	chr	start	end	width	n	covMin	covMean	covSD	methMean	methSD
Region_83086	chr7	72199000	72199147	147	4	12	32.2245	11.1176	0.404924	0.129559
Region_83087	chr7	72199475	72199707	232	6	17	54.1973	19.1246	0.546527	0.101346
Region_83088	chr7	72199994	72200297	303	5	20	50.4218	15.4334	0.397611	0.112695
Region_83089	chr7	72207178	72207550	372	8	30	64.4626	16.8634	0.534582	0.112397
Region_83090	chr7	72211559	72212209	650	16	35	144.163	35.0174	0.393889	0.0797352
Region_83091	chr7	72212981	72213245	264	8	24	73.5102	21.6448	0.320819	0.109784
Region_83092	chr7	72213447	72213528	81	3	12	26.6054	8.41766	0.366288	0.189293
Region_83093	chr7	72218600	72218966	366	6	26	52.3197	13.0368	0.32515	0.0854181
Region_83094	chr7	72221466	72221813	347	8	18	66.3129	21.4092	0.772136	0.0617608
Region_83095	chr7	72223693	72223956	263	4	12	35.6054	11.4171	0.655032	0.121443
Region_83096	chr7	72226561	72226905	344	6	14	49.9116	15.9305	0.797446	0.0739847
Region_83097	chr7	72227094	72227343	249	7	17	58.5782	18.0118	0.678452	0.0899911
Region_83098	chr7	72227768	72228112	344	9	25	79.4762	23.6088	0.51322	0.095091
Region_83099	chr7	72230766	72231115	349	6	25	60.7347	15.6312	0.218969	0.0952446
Region_83100	chr7	72234477	72234834	357	9	26	73.1973	23.917	0.611305	0.0856398
Region_83101	chr7	72236217	72236629	412	9	41	79.8231	18.9139	0.549751	0.0763457
Region_83102	chr7	72239679	72239961	282	4	13	33.3741	9.72795	0.248462	0.103065
Region_83103	chr7	72251560	72251737	177	3	13	31.415	10.869	0.202353	0.118343
Region_83104	chr7	72255877	72256316	439	9	24	71.0272	22.5261	0.651975	0.0979943
Region_83105	chr7	72257608	72257914	306	7	12	54.9932	16.4031	0.366167	0.116886
Region_83106	chr7	72261255	72261679	424	7	27	56.1837	14.4037	0.504654	0.098008
Region_83107	chr7	72261889	72262373	484	11	33	87.4966	22.4433	0.442305	0.0911112
Region_83108	chr7	72272857	72273161	304	6	14	50.9796	18.4303	0.53557	0.0899902
Region_83109	chr7	72279469	72279802	333	8	22	67.068	19.8941	0.485325	0.100801
Region_83110	chr7	72307417	72307618	201	11	32	104.075	42.2932	0.524608	0.10733
Region_83111	chr7	72307826	72308129	303	6	17	49.2177	14.852	0.34454	0.103016
Region_83112	chr7	72320107	72320572	465	11	30	88.6803	25.7421	0.567158	0.0899465
Region_83113	chr7	72321206	72321555	349	14	53	134.673	37.6065	0.517034	0.0798217
Region_83114	chr7	72321735	72322049	314	6	22	51.8231	14.1211	0.327324	0.102689
Region_83115	chr7	72325801	72326343	542	15	44	126.435	32.8657	0.52383	0.0844396
Region_83116	chr7	72328976	72329209	233	7	25	77.2177	23.7981	0.466132	0.0909789
Region_83117	chr7	72329594	72330121	527	10	37	78.7007	22.1385	0.726453	0.0853292
Region_83118	chr7	72332718	72333163	445	7	28	61.3061	14.7507	0.353342	0.0930075
Region_83119	chr7	72333889	72334235	346	8	29	63.9252	15.6534	0.261286	0.0863932
Region_83120	chr7	72334616	72335427	811	13	39	110.068	22.8025	0.342221	0.0646193
Region_83121	chr7	72348141	72348348	207	5	21	45.7891	13.7324	0.35404	0.113842
Region_83122	chr7	72357226	72357366	140	6	18	45.5646	14.5856	0.535474	0.113278
Region_83123	chr7	72358124	72358817	693	14	55	105.85	27.9369	0.528128	0.0837167
Region_83124	chr7	72359101	72359393	292	8	30	66.8639	17.8512	0.586858	0.0899224
Region_83125	chr7	72360814	72361016	202	5	13	46.1224	15.0446	0.581258	0.0832129
Region_83126	chr7	72362499	72362941	442	9	39	78.068	23.0849	0.557269	0.0777299
Region_83127	chr7	72364832	72365030	198	5	13	36.5714	10.0873	0.501495	0.128502
Region_83128	chr7	72382937	72383392	455	8	19	68.9796	17.0673	0.569283	0.0931602
Region_83129	chr7	72388394	72388612	218	6	17	50.5782	15.2769	0.515786	0.105366
Region_83130	chr7	72388801	72389090	289	6	13	48.8027	15.6676	0.396276	0.12409
Region_83131	chr7	72392241	72392587	346	9	21	75.6531	26.5182	0.464422	0.107907
Region_83132	chr7	72394722	72395016	294	5	15	40.7891	12.7506	0.422067	0.106087
Region_83133	chr7	72399839	72400228	389	5	17	40.6259	11.0418	0.368826	0.101898
Region_83134	chr7	72404479	72404678	199	5	13	41.585	13.5711	0.46473	0.130218
Region_83135	chr7	72405249	72405715	466	13	21	124.054	38.343	0.254437	0.0865537
Region_83136	chr7	72411911	72412130	219	8	18	70.0748	23.5002	0.653067	0.111404
Region_83137	chr7	72413304	72413912	608	12	54	118.415	35.546	0.639335	0.0643419
Region_83138	chr7	72415177	72415461	284	6	13	53.5102	21.0854	0.37251	0.0912093
Region_83139	chr7	72420840	72421064	224	8	20	64.2857	19.2702	0.570953	0.107934
Region_83140	chr7	72425260	72425838	578	6	17	50.3197	15.7467	0.327298	0.0957276
Region_83141	chr7	72427743	72428099	356	6	21	48.9048	11.8034	0.306919	0.102491
Region_83142	chr7	72432856	72433046	190	6	14	47.6531	14.6912	0.412762	0.11541
Region_83143	chr7	72436084	72436479	395	5	16	39.2381	12.0087	0.193659	0.0860085
Region_83144	chr7	72443162	72443522	360	9	24	71.5442	19.319	0.473705	0.108023
Region_83145	chr7	72447698	72448119	421	10	17	101.245	46.3657	0.514318	0.108357
Region_83146	chr7	72448295	72448572	277	8	24	70.2925	20.4609	0.455468	0.0911552
Region_83147	chr7	72450147	72450617	470	8	23	64.3946	16.0886	0.324396	0.107077
Region_83148	chr7	72459193	72459258	65	6	14	54.1769	22.8283	0.671441	0.120985
Region_83149	chr7	72461548	72461880	332	6	14	45.2857	13.267	0.380376	0.111672
Region_83150	chr7	72465720	72465943	223	6	14	52.2857	19.2891	0.365752	0.101232
Region_83151	chr7	72469553	72470158	605	11	40	97.5374	27.2395	0.5011	0.0950501
Region_83152	chr7	72471641	72471783	142	5	12	40.8639	13.7883	0.516488	0.113477
Region_83153	chr7	72474731	72475327	596	12	38	89.8435	20.7347	0.459801	0.0952613
Region_83154	chr7	72476633	72477081	448	13	26	111.224	38.1022	0.66079	0.0823549
Region_83155	chr7	72477610	72478039	429	7	19	55.5986	15.3719	0.434856	0.109814
Region_83156	chr7	72478736	72478877	141	4	16	40.8435	12.643	0.584937	0.113278
Region_83157	chr7	72485795	72486283	488	11	32	92.3605	25.8613	0.497961	0.0879137
Region_83158	chr7	72490400	72490664	264	6	19	63.5918	20.4982	0.720782	0.0724706
Region_83159	chr7	72492493	72492881	388	7	19	59.0476	18.5444	0.542245	0.0965442
Region_83160	chr7	72494412	72494799	387	12	23	101.252	35.9112	0.234587	0.0703255
Region_83161	chr7	72504196	72504466	270	5	12	39.2857	11.1534	0.205527	0.0997966
Region_83162	chr7	72504785	72505096	311	11	28	86.1224	25.5109	0.755335	0.0740725
Region_83163	chr7	72509358	72509593	235	6	15	58.8367	24.2236	0.533798	0.119527
Region_83164	chr7	72512974	72513389	415	10	28	76.415	19.4802	0.613651	0.0746994
Region_83165	chr7	72515158	72515327	169	7	21	51.8707	16.5004	0.697787	0.0894826
Region_83166	chr7	72516254	72516479	225	4	16	34.6803	9.53651	0.687014	0.092161
Region_83167	chr7	72519101	72519308	207	6	13	47.7755	14.9134	0.677678	0.100095
Region_83168	chr7	72534163	72534535	372	6	15	47.6054	16.5949	0.82886	0.0739917
Region_83169	chr7	72537965	72538301	336	9	29	79.0748	25.9336	0.638413	0.0849482
Region_83170	chr7	72549180	72549421	241	5	13	48.1293	19.9542	0.641613	0.0735816
Region_83171	chr7	72568926	72569065	139	4	12	30.0408	10.686	0.619324	0.126779
Region_83172	chr7	72618587	72618806	219	4	12	35.8299	10.1329	0.740308	0.128832
Region_83173	chr7	72646526	72646711	185	7	19	56.5714	18.4892	0.875426	0.0628328
Region_83174	chr7	72667376	72667531	155	5	17	39.2177	11.3013	0.678253	0.0894757
Region_83175	chr7	72701510	72701732	222	5	19	43.6667	12.7786	0.811648	0.0671016
Region_83176	chr7	72753959	72754114	155	4	14	40.1565	12.2685	0.911429	0.0642695
Region_83177	chr7	72754288	72754422	134	6	13	45.4626	15.7229	0.434938	0.13928
Region_83178	chr7	72858993	72859462	469	10	28	84.2313	23.7066	0.780526	0.0620556
Region_83179	chr7	72887599	72887874	275	7	22	56.3469	17.0071	0.791148	0.070631
Region_83180	chr7	72970463	72970776	313	8	14	65.415	24.6282	0.427652	0.106889
Region_83181	chr7	73004483	73004707	224	11	22	98.2517	31.7296	0.719851	0.0724303
Region_83182	chr7	73007474	73007595	121	4	12	38.3265	12.0786	0.891209	0.0743802
Region_83183	chr7	73244180	73244505	325	22	83	219.898	75.9596	0.585016	0.11795
Region_83184	chr7	73317644	73318034	390	6	12	49.4694	18.149	0.522407	0.109657
Region_83185	chr7	73329197	73329428	231	7	17	63.9728	24.0405	0.780348	0.0752406
Region_83186	chr7	73331567	73331744	177	6	17	52.3061	15.0477	0.344049	0.122478
Region_83187	chr7	73332871	73333100	229	5	14	37.7891	12.9023	0.763271	0.0863926
Region_83188	chr7	73335414	73335726	312	5	12	38.4422	13.0778	0.844764	0.0787573
Region_83189	chr7	73338268	73338893	625	14	70	126.333	35.348	0.5539	0.0759854
Region_83190	chr7	73340468	73340697	229	7	17	56.9184	18.1657	0.742043	0.0751198
Region_83191	chr7	73343258	73344023	765	14	40	126.905	39.424	0.697982	0.0634684
Region_83192	chr7	73347675	73348100	425	7	13	58.0476	18.0283	0.837565	0.0687965
Region_83193	chr7	73353310	73353650	340	6	15	57.1361	19.1882	0.592774	0.107145
Region_83194	chr7	73356197	73356473	276	5	16	43.0612	10.7291	0.553559	0.10171
Region_83195	chr7	73360341	73360613	272	4	12	35.2177	10.2132	0.729561	0.0752416
Region_83196	chr7	73365126	73365178	52	5	16	41.2109	13.8144	0.8221	0.0804053
Region_83197	chr7	73373772	73374046	274	9	13	70.6122	25.4465	0.59322	0.0706669
Region_83198	chr7	73381225	73381632	407	6	17	48.2721	15.3554	0.505014	0.0980135
Region_83199	chr7	73388632	73388714	82	5	13	39.2109	14.6681	0.785702	0.0988419
Region_83200	chr7	73393633	73393982	349	6	16	50.1497	14.3443	0.587156	0.0938837
Region_83201	chr7	73425029	73425219	190	8	26	61.5034	18.4128	0.313007	0.112716
Region_83202	chr7	73437299	73437474	175	6	15	51.551	19.5154	0.644765	0.0844266
Region_83203	chr7	73477068	73477424	356	7	17	59.1837	22.5468	0.823102	0.0835734
Region_83204	chr7	73494819	73495009	190	4	15	34.9932	10.1573	0.875236	0.067809
Region_83205	chr7	73556527	73556827	300	9	22	72.8163	27.0598	0.125783	0.0750666
Region_83206	chr7	73558041	73558453	412	11	28	90.7415	29.5443	0.355792	0.0729609
Region_83207	chr7	73560242	73560617	375	7	22	67.068	26.4924	0.504793	0.0852101
Region_83208	chr7	73564891	73565148	257	4	15	35.4898	10.1444	0.62283	0.0949902
Region_83209	chr7	73567780	73568338	558	9	17	79.8707	26.2452	0.593446	0.0609861
Region_83210	chr7	73579435	73579606	171	8	25	63.3741	20.0596	0.759275	0.0781142
Region_83211	chr7	73613427	73613668	241	6	17	45.2925	15.0521	0.515561	0.115133
Region_83212	chr7	73619696	73619924	228	5	13	36.1361	10.7293	0.72363	0.113009
Region_83213	chr7	73630572	73631157	585	8	22	65.8299	19.1305	0.605897	0.0815644
Region_83214	chr7	73633915	73634243	328	7	17	68.3061	22.1584	0.597142	0.0777759
Region_83215	chr7	73636646	73636952	306	8	28	60.7891	18.8728	0.608765	0.0851729
Region_83216	chr7	73653547	73653832	285	7	18	52.3878	17.4362	0.675018	0.0852958
Region_83217	chr7	73731617	73731800	183	6	15	48.5306	16.8292	0.310431	0.113041
Region_83218	chr7	73743388	73743790	402	9	18	81.6531	35.5072	0.281999	0.105662
Region_83219	chr7	73744032	73744141	109	7	12	50.1701	17.0821	0.60454	0.110356
Region_83220	chr7	73766838	73767169	331	11	27	89.1973	32.1373	0.644305	0.103509
Region_83221	chr7	73794310	73794552	242	7	15	55.3333	16.7979	0.548152	0.0944419
Region_83222	chr7	73803444	73803576	132	5	17	44.0544	14.8632	0.780825	0.0794324
Region_83223	chr7	73818083	73818342	259	6	16	43.6395	11.5586	0.728226	0.0777747
Region_83224	chr7	73827399	73827698	299	4	13	36.5578	13.5541	0.385559	0.0910724
Region_83225	chr7	73843004	73843369	365	6	24	48.8027	13.4906	0.211092	0.0743672
Region_83226	chr7	73844338	73844774	436	8	12	62.5102	18.6347	0.641586	0.100061
Region_83227	chr7	73981855	73982205	350	10	24	81.2789	22.3833	0.749963	0.0894754
Region_83228	chr7	73988846	73988969	123	7	14	65.4354	29.6043	0.871446	0.0614021
Region_83229	chr7	73990982	73991237	255	7	26	60.7143	19.2564	0.813309	0.0740403
Region_83230	chr7	74017968	74018216	248	7	14	58.7415	19.3303	0.808224	0.0784894
Region_83231	chr7	74024864	74025576	712	10	27	87.7823	27.223	0.375731	0.0739936
Region_83232	chr7	74062345	74062695	350	7	17	60.6803	25.0566	0.418484	0.0831939
Region_83233	chr7	74143434	74143756	322	6	25	50.2721	12.3696	0.525098	0.099214
Region_83234	chr7	74154537	74154701	164	5	12	37.5646	13.5526	0.412594	0.188664
Region_83235	chr7	74165126	74165473	347	7	27	61.4286	17.3407	0.392415	0.0854923
Region_83236	chr7	74172922	74173132	210	5	12	38.7415	14.0084	0.482479	0.117845
Region_83237	chr7	74173359	74173728	369	9	32	84.8912	26.8563	0.336947	0.0750597
Region_83238	chr7	74178707	74178980	273	9	32	80.2449	26.0378	0.537718	0.0855388
Region_83239	chr7	74185288	74185539	251	7	20	55.1224	16.7957	0.819587	0.0842462
Region_83240	chr7	74193118	74193398	280	8	27	77.7823	30.8155	0.575483	0.0886371
Region_83241	chr7	74199609	74199795	186	9	21	81.2245	28.184	0.451163	0.0808658
Region_83242	chr7	74241311	74241697	386	9	19	75.6122	31.2632	0.842776	0.0744077
Region_83243	chr7	74258488	74258781	293	7	18	54.3061	18.5512	0.560503	0.106845
Region_83244	chr7	74266446	74266607	161	6	15	50.9116	17.9771	0.760369	0.111144
Region_83245	chr7	74294223	74294513	290	9	16	77.1769	30.751	0.696486	0.119677
Region_83246	chr7	74298005	74298142	137	7	15	55.2109	19.6058	0.518475	0.125902
Region_83247	chr7	74300735	74300835	100	6	13	47.5238	20.0511	0.792362	0.0922039
Region_83248	chr7	74311200	74311356	156	5	14	44.2517	16.4095	0.663203	0.117429
Region_83249	chr7	74321145	74321538	393	8	19	67.9184	20.5745	0.587859	0.0832631
Region_83250	chr7	74323717	74323930	213	5	12	51.4014	22.1942	0.875255	0.061135
Region_83251	chr7	74349758	74349961	203	8	17	63.0884	20.9206	0.844605	0.0733169
Region_83252	chr7	74383986	74384275	289	7	23	57.9796	16.2238	0.771536	0.0772652
Region_83253	chr7	74406248	74406359	111	9	17	81.932	36.033	0.772921	0.0668845
Region_83254	chr7	74429865	74430067	202	6	12	44.7279	14.5086	0.783325	0.0905237
Region_83255	chr7	74452659	74452906	247	8	20	69.8095	23.8213	0.649175	0.0928688
Region_83256	chr7	74481228	74481613	385	7	17	51.9252	16.0402	0.174948	0.0942103
Region_83257	chr7	74482693	74483262	569	15	44	134.34	42.2143	0.306157	0.0915295
Region_83258	chr7	74487234	74487477	243	4	13	31.4286	10.2001	0.895189	0.0631277
Region_83259	chr7	74505922	74506133	211	5	14	51.2653	19.777	0.884836	0.0715658
Region_83260	chr7	74558585	74558789	204	5	13	44.2245	18.766	0.940544	0.0614933
Region_83261	chr7	74631507	74631880	373	8	20	70.2993	23.3424	0.863908	0.0608387
Region_83262	chr7	74635594	74635830	236	6	15	50.3265	16.5174	0.172357	0.100656
Region_83263	chr7	74655397	74655777	380	8	13	62.5102	20.2042	0.70757	0.089634
Region_83264	chr7	74656344	74656468	124	6	13	52.381	17.9887	0.0982235	0.0704277
Region_83265	chr7	74658951	74659113	162	5	12	43.4422	18.8353	0.299406	0.101251
Region_83266	chr7	74665542	74665744	202	5	14	43.0068	14.1206	0.904964	0.0666185
Region_83267	chr7	74674214	74674467	253	7	23	55.2109	15.378	0.770394	0.0645431
Region_83268	chr7	74722219	74722390	171	9	15	68.6939	23.3269	0.531569	0.165389
Region_83269	chr7	74866047	74866310	263	7	18	73.8912	23.9729	0.398505	0.0711569
Region_83270	chr7	74989874	74990159	285	7	20	55.6395	17.4096	0.302519	0.145606
Region_83271	chr7	75033922	75034344	422	9	31	80.0136	23.4576	0.767262	0.0728737
Region_83272	chr7	75050349	75050456	107	7	14	57.7619	21.4186	0.804545	0.0976356
Region_83273	chr7	75055043	75055253	210	4	12	41.9048	16.7722	0.849739	0.081734
Region_83274	chr7	75075458	75075661	203	7	18	67.4354	25.9378	0.771676	0.0748074
Region_83275	chr7	75148111	75148239	128	9	14	78.4762	31.2312	0.742411	0.146916
Region_83276	chr7	75477935	75478258	323	8	24	68.8435	20.3677	0.74456	0.065722
Region_83277	chr7	75534831	75535189	358	6	20	47.8571	11.5046	0.410052	0.0866521
Region_83278	chr7	75547424	75547794	370	9	13	73.6054	27.6196	0.836038	0.0618312
Region_83279	chr7	75632209	75632481	272	5	17	41.1973	12.3431	0.783702	0.0767366
Region_83280	chr7	75652510	75652702	192	4	12	32.6803	10.6886	0.788159	0.0830518
Region_83281	chr7	75656815	75657268	453	7	19	67.034	24.5308	0.686842	0.0861346
Region_83282	chr7	75690880	75691361	481	12	34	101.748	31.2418	0.498117	0.101899
Region_83283	chr7	75732298	75732477	179	6	16	45.8095	14.1016	0.772329	0.0973929
Region_83284	chr7	75767632	75767952	320	8	25	70.7211	21.9451	0.573166	0.0979847
Region_83285	chr7	75769088	75769231	143	6	21	51.0952	16.6919	0.747094	0.0776153
Region_83286	chr7	75777088	75777527	439	6	15	47.2177	14.1293	0.491822	0.0987324
Region_83287	chr7	75787863	75788194	331	11	31	87.1088	26.4371	0.784793	0.0605436
Region_83288	chr7	75804596	75804806	210	5	12	40.7687	15.1074	0.568896	0.115682
Region_83289	chr7	75831614	75831809	195	6	19	46.5306	13.2398	0.628957	0.095952
Region_83290	chr7	75843664	75843921	257	6	14	47.6599	13.5133	0.320685	0.12191
Region_83291	chr7	75859578	75859704	126	5	14	40.6803	13.8371	0.679424	0.105112
Region_83292	chr7	75920350	75920759	409	10	26	87.5374	31.2435	0.8296	0.0711197
Region_83293	chr7	75958261	75958665	404	6	12	52.068	21.6607	0.713335	0.0957049
Region_83294	chr7	75962683	75963100	417	10	35	84.7075	27.7272	0.215205	0.0919585
Region_83295	chr7	75969917	75970095	178	8	15	75.5102	36.2968	0.83431	0.100511
Region_83296	chr7	75972548	75972812	264	7	13	56.517	21.4231	0.287017	0.135449
Region_83297	chr7	75977935	75978265	330	5	14	40.2177	13.0266	0.780364	0.0879969
Region_83298	chr7	76011219	76011761	542	8	26	64.9456	16.4595	0.671175	0.104528
Region_83299	chr7	76067424	76067639	215	4	12	33.1905	10.3018	0.747871	0.09286
Region_83300	chr7	76076849	76077058	209	5	12	38.6599	11.4314	0.803272	0.0946433
Region_83301	chr7	76085407	76085593	186	4	13	31.9116	11.8599	0.74735	0.0752148
Region_83302	chr7	76087462	76087700	238	5	22	52.9184	14.5369	0.489555	0.105413
Region_83303	chr7	76090015	76090281	266	5	14	39.0544	10.2535	0.256911	0.112159
Region_83304	chr7	76100370	76100496	126	5	12	41.3673	16.5302	0.823235	0.0765177
Region_83305	chr7	76103226	76103461	235	4	12	31	10.5688	0.871043	0.0689584
Region_83306	chr7	76141032	76141301	269	7	18	61.1565	21.1976	0.585283	0.0703232
Region_83307	chr7	76143186	76143399	213	5	12	51.4694	20.9978	0.807243	0.0710559
Region_83308	chr7	76166018	76166237	219	9	18	73.5918	25.8196	0.647431	0.0962159
Region_83309	chr7	76219737	76220111	374	6	15	49.9048	18.0161	0.33104	0.097517
Region_83310	chr7	76231717	76232121	404	7	19	57.3878	21.6103	0.260755	0.0832347
Region_83311	chr7	76232737	76233129	392	11	43	94.5374	31.9216	0.206292	0.0865612
Region_83312	chr7	76250589	76250874	285	5	13	50.2857	21.3933	0.612711	0.0894075
Region_83313	chr7	76300638	76300777	139	6	12	50.4354	22.756	0.55189	0.0949222
Region_83314	chr7	76328059	76328295	236	8	17	58.898	17.3496	0.785156	0.0975691
Region_83315	chr7	76333518	76333735	217	6	13	44.5782	14.3264	0.198879	0.101381
Region_83316	chr7	76359988	76360549	561	12	31	96.4014	32.0113	0.718511	0.0657656
Region_83317	chr7	76367628	76367930	302	5	17	42.619	13.5183	0.854954	0.0628965
Region_83318	chr7	76383118	76383343	225	7	16	62.1837	24.4636	0.784895	0.0807472
Region_83319	chr7	76444890	76445246	356	8	18	73.6803	26.2151	0.745341	0.0745865
Region_83320	chr7	76901904	76902264	360	4	15	31.3673	7.51991	0.915087	0.063422
Region_83321	chr7	76980256	76980387	131	4	13	39.3061	13.8834	0.652371	0.121736
Region_83322	chr7	77081205	77081477	272	5	16	40.8095	11.3315	0.57596	0.101006
Region_83323	chr7	77141488	77141634	146	4	13	36.8776	11.8043	0.716838	0.108218
Region_83324	chr7	77171152	77171603	451	6	17	49.9456	12.8755	0.76441	0.0695542
Region_83325	chr7	77192524	77192652	128	4	12	33.2993	10.5509	0.855414	0.0849155
Region_83326	chr7	77199457	77199742	285	7	23	60.2857	21.8645	0.516078	0.119222
Region_83327	chr7	77245445	77245593	148	6	16	53.5986	21.3553	0.809944	0.0899589
Region_83328	chr7	77256500	77256718	218	5	14	37.585	11.365	0.881214	0.0617911
Region_83329	chr7	77314653	77314828	175	4	12	33.0204	10.1127	0.818629	0.0793182
Region_83330	chr7	77320183	77320378	195	4	14	32.585	8.61175	0.422504	0.121013
Region_83331	chr7	77336546	77336777	231	6	16	46.4694	14.1515	0.755604	0.0846064
Region_83332	chr7	77354198	77354311	113	4	12	34	10.3282	0.514578	0.119369
Region_83333	chr7	77365486	77365701	215	5	15	40.0612	11.7019	0.886842	0.0614905
Region_83334	chr7	77370076	77370286	210	4	13	29.9728	9.37787	0.914376	0.0870829
Region_83335	chr7	77378966	77379159	193	3	12	24.7415	6.9431	0.845706	0.0766645
Region_83336	chr7	77393953	77394336	383	7	16	54.2721	16.406	0.739759	0.0884469
Region_83337	chr7	77415064	77415334	270	5	16	41.415	12.2636	0.768637	0.0730378
Region_83338	chr7	77425395	77425518	123	4	12	35.4286	11.4066	0.828552	0.1016
Region_83339	chr7	77428888	77429133	245	6	16	59.4422	21.9636	0.659478	0.119359
Region_83340	chr7	77434180	77434450	270	5	12	39.6871	11.2669	0.801532	0.0928811
Region_83341	chr7	77473260	77473530	270	7	26	65.1905	23.2268	0.853128	0.074655
Region_83342	chr7	77487248	77487514	266	12	25	97.966	37.8022	0.5235	0.12173
Region_83343	chr7	77498601	77498826	225	5	15	41.898	12.6414	0.72159	0.0813587
Region_83344	chr7	77500564	77500838	274	6	14	64.5374	28.6663	0.522756	0.115748
Region_83345	chr7	77536025	77536366	341	6	14	51.898	21.6304	0.699342	0.0803098
Region_83346	chr7	77539689	77540087	398	13	13	104.673	40.5851	0.201492	0.0946848
Region_83347	chr7	77616927	77617309	382	6	17	46.6735	11.4659	0.881248	0.0699174
Region_83348	chr7	77648323	77648514	191	6	13	47.2109	14.7171	0.918318	0.061895
Region_83349	chr7	77674840	77675119	279	5	19	38.1633	10.1314	0.807382	0.0613336
Region_83350	chr7	77684172	77684431	259	9	29	69.2585	18.8727	0.0935761	0.0678504
Region_83351	chr7	77693792	77694079	287	5	17	42	10.8154	0.900482	0.064867
Region_83352	chr7	77694335	77694753	418	10	29	77.4694	21.0805	0.505985	0.109598
Region_83353	chr7	77694979	77695136	157	7	21	60.0544	19.2666	0.309616	0.1286
Region_83354	chr7	77730477	77730650	173	4	15	37.449	12.0967	0.898614	0.0713433
Region_83355	chr7	77780747	77780896	149	3	12	30.1293	9.43563	0.850063	0.0789952
Region_83356	chr7	77797063	77797527	464	11	31	91.8571	26.5516	0.322629	0.0654764
Region_83357	chr7	77832384	77832606	222	5	19	41.7687	11.6702	0.833819	0.0937686
Region_83358	chr7	77873655	77873877	222	6	21	55.1361	18.2249	0.335319	0.132424
Region_83359	chr7	77905694	77906005	311	4	15	31.7075	8.98874	0.75711	0.0999443
Region_83360	chr7	77965498	77965689	191	7	16	55.8095	18.4348	0.822723	0.0712958
Region_83361	chr7	77968277	77968541	264	3	12	29.2041	9.0991	0.803079	0.0926602
Region_83362	chr7	77979510	77979714	204	6	21	45.0952	13.3038	0.811521	0.0863109
Region_83363	chr7	77982401	77982632	231	7	23	62.3265	17.7425	0.836495	0.0686263
Region_83364	chr7	78018712	78019137	425	11	42	87.0408	20.2785	0.589612	0.0909039
Region_83365	chr7	78033026	78033335	309	6	27	53.1973	14.8262	0.845539	0.0659672
Region_83366	chr7	78037871	78038099	228	5	17	40.0612	12.3567	0.825992	0.078675
Region_83367	chr7	78041163	78041666	503	6	14	56.585	16.084	0.847829	0.0711909
Region_83368	chr7	78044890	78045027	137	6	15	44.898	14.6431	0.851441	0.078206
Region_83369	chr7	78047717	78047985	268	5	14	39.9932	11.3104	0.882997	0.0729505
Region_83370	chr7	78071615	78072050	435	9	24	85.1361	29.3786	0.862367	0.0649718
Region_83371	chr7	78083058	78083161	103	4	13	34.0408	11.4107	0.355395	0.137681
Region_83372	chr7	78097247	78097464	217	4	14	35.6531	9.66823	0.817892	0.0920422
Region_83373	chr7	78110416	78110580	164	4	14	40.2925	13.6523	0.874341	0.0687296
Region_83374	chr7	78112467	78112678	211	5	17	43.3265	13.8649	0.836001	0.0740493
Region_83375	chr7	78123519	78123767	248	7	27	58.5646	17.6045	0.83553	0.0603146
Region_83376	chr7	78134917	78135309	392	12	37	97.4014	29.8036	0.4029	0.0984854
Region_83377	chr7	78159011	78159229	218	6	15	49.7347	15.5	0.901545	0.0620615
Region_83378	chr7	78171128	78171384	256	4	15	41	12.9815	0.808756	0.0846744
Region_83379	chr7	78172062	78172407	345	5	14	38.8299	10.3807	0.879273	0.0635391
Region_83380	chr7	78175759	78175967	208	5	12	40.0884	11.2078	0.465446	0.11019
Region_83381	chr7	78176338	78176610	272	5	16	41.966	12.528	0.347851	0.100182
Region_83382	chr7	78183553	78183726	173	6	14	47.3401	15.0249	0.787865	0.0935395
Region_83383	chr7	78191771	78191908	137	5	13	47.2313	16.6643	0.671529	0.106376
Region_83384	chr7	78203322	78203563	241	4	12	32.4286	8.62221	0.526094	0.125885
Region_83385	chr7	78209550	78209794	244	6	13	46.6939	14.4391	0.5876	0.0806893
Region_83386	chr7	78212072	78212466	394	8	27	82.9932	32.323	0.767034	0.0734335
Region_83387	chr7	78218773	78219298	525	13	45	122.442	34.8826	0.736489	0.0618151
Region_83388	chr7	78229957	78230191	234	6	23	58.2177	16.2879	0.50817	0.0879269
Region_83389	chr7	78238265	78238521	256	5	14	39.0544	11.38	0.535661	0.130011
Region_83390	chr7	78253265	78253399	134	3	12	30.7891	9.35175	0.660818	0.0907956
Region_83391	chr7	78256060	78256467	407	9	12	73.2993	24.488	0.779751	0.067864
Region_83392	chr7	78296623	78296957	334	5	17	42.2585	11.1091	0.550885	0.0879849
Region_83393	chr7	78298266	78298370	104	3	12	28.0884	8.60067	0.709999	0.119716
Region_83394	chr7	78299097	78299299	202	5	14	43.2109	13.9039	0.700031	0.117712
Region_83395	chr7	78320382	78320633	251	5	14	41.966	11.6598	0.764049	0.094564
Region_83396	chr7	78322072	78322560	488	7	23	56.2993	14.5373	0.740042	0.0960338
Region_83397	chr7	78335065	78335260	195	3	14	25.4694	6.37236	0.716155	0.114255
Region_83398	chr7	78355780	78355942	162	4	16	37.7483	10.9124	0.656269	0.109479
Region_83399	chr7	78361748	78362158	410	6	16	45.3333	13.0722	0.70785	0.0938159
Region_83400	chr7	78389405	78389702	297	5	13	42.7891	10.8623	0.593096	0.0961439
Region_83401	chr7	78392017	78392206	189	8	27	68.1905	19.2824	0.859005	0.0681262
Region_83402	chr7	78399204	78399479	275	4	17	36.2449	9.56921	0.725187	0.10009
Region_83403	chr7	78437001	78437271	270	6	17	50.1633	13.4638	0.666422	0.0798059
Region_83404	chr7	78438432	78438994	562	9	41	80.4014	20.4654	0.764399	0.0705228
Region_83405	chr7	78440677	78440990	313	7	23	57.1429	15.5317	0.79493	0.0780204
Region_83406	chr7	78450885	78451087	202	5	25	50.9932	14.1249	0.550203	0.118557
Region_83407	chr7	78453984	78454266	282	6	15	47.8367	13.6422	0.519843	0.10643
Region_83408	chr7	78462744	78462922	178	5	19	45.449	12.4032	0.703527	0.0856573
Region_83409	chr7	78473902	78474238	336	5	17	46.619	10.0875	0.412408	0.0945454
Region_83410	chr7	78514600	78514830	230	6	17	52.483	19.5922	0.865984	0.0750825
Region_83411	chr7	78547407	78547679	272	8	33	70.2993	19.3251	0.805964	0.0729981
Region_83412	chr7	78553254	78553454	200	4	13	37.7143	10.5675	0.841116	0.0961078
Region_83413	chr7	78568368	78568658	290	5	14	38.898	10.9549	0.359616	0.0949016
Region_83414	chr7	78568822	78569147	325	5	18	52.6395	15.8317	0.422968	0.095628
Region_83415	chr7	78624748	78624946	198	7	22	73.3265	22.0777	0.759755	0.0647588
Region_83416	chr7	78632935	78633159	224	7	22	62.6667	19.4356	0.805348	0.0743954
Region_83417	chr7	78657619	78657867	248	4	13	31.7279	8.51956	0.592196	0.127779
Region_83418	chr7	78749354	78749603	249	5	12	39.8299	12.607	0.771538	0.0890911
Region_83419	chr7	78769144	78769386	242	5	16	41.034	11.1683	0.207256	0.105525
Region_83420	chr7	78792846	78793056	210	4	16	41.3537	10.9637	0.585558	0.103738
Region_83421	chr7	78832538	78833062	524	9	33	80.3469	22.2722	0.454115	0.077068
Region_83422	chr7	78887764	78888063	299	6	12	49.0748	16.5145	0.76422	0.0894439
Region_83423	chr7	78906212	78906414	202	5	13	39.8844	12.5089	0.885703	0.0640189
Region_83424	chr7	78917871	78918103	232	4	14	34.6531	8.21513	0.805189	0.0885524
Region_83425	chr7	78921292	78921509	217	5	12	39.4082	11.0694	0.741927	0.0900202
Region_83426	chr7	78930897	78931130	233	5	16	50.3401	16.0686	0.686306	0.0973912
Region_83427	chr7	79070584	79070840	256	5	15	37.517	12.7518	0.719264	0.0961231
Region_83428	chr7	79139475	79139670	195	4	13	34.5782	9.03412	0.785322	0.0899412
Region_83429	chr7	79147862	79148207	345	6	18	55.7687	17.6887	0.67724	0.0917556
Region_83430	chr7	79167897	79168149	252	5	13	38.4626	11.1578	0.630412	0.115283
Region_83431	chr7	79220589	79220980	391	6	21	47.7075	11.7311	0.768339	0.0925835
Region_83432	chr7	79237217	79237353	136	7	17	56.8367	18.2577	0.890497	0.073946
Region_83433	chr7	79268965	79269065	100	3	12	25.5578	7.41909	0.554791	0.139756
Region_83434	chr7	79311251	79311628	377	5	15	40.8435	9.44175	0.756916	0.0869395
Region_83435	chr7	79323442	79323685	243	5	17	41.2585	12.5202	0.8735	0.0734454
Region_83436	chr7	79337884	79338116	232	6	16	56.5102	17.1502	0.256212	0.0959535
Region_83437	chr7	79338511	79338669	158	4	13	35.3265	9.45803	0.690508	0.113301
Region_83438	chr7	79440900	79441134	234	4	14	35.3265	10.3356	0.499414	0.12293
Region_83439	chr7	79451729	79451855	126	6	24	52.1361	16.2951	0.0855872	0.0648692
Region_83440	chr7	79476676	79476832	156	5	12	39.5782	11.1791	0.88712	0.0701477
Region_83441	chr7	79666226	79666346	120	3	12	29.2177	8.57083	0.767475	0.121453
Region_83442	chr7	79681675	79681895	220	8	22	64.6463	19.6942	0.478515	0.116516
Region_83443	chr7	79740122	79740684	562	17	39	148.367	55.8732	0.729892	0.0668048
Region_83444	chr7	79748094	79748302	208	6	15	47.6735	13.9211	0.669161	0.101392
Region_83445	chr7	79750875	79751295	420	9	22	75.9388	21.8536	0.566733	0.0985886
Region_83446	chr7	79752237	79752441	204	4	17	34.9728	9.2935	0.733046	0.114922
Region_83447	chr7	79779283	79779565	282	5	19	46.3333	13.1729	0.397262	0.0982302
Region_83448	chr7	79869966	79870262	296	6	18	47.0884	13.1002	0.50215	0.122092
Region_83449	chr7	79923515	79923782	267	4	12	36.1565	10.6293	0.37408	0.0931729
Region_83450	chr7	79933888	79934290	402	5	18	46.2517	10.7702	0.42761	0.108442
Region_83451	chr7	79960412	79960727	315	7	17	62.2517	20.697	0.772929	0.0808387
Region_83452	chr7	79988230	79988492	262	6	14	52.5714	15.4406	0.880744	0.0694588
Region_83453	chr7	80016847	80016909	62	6	14	41.9116	16.4633	0.396721	0.175981
Region_83454	chr7	80030839	80031137	298	7	31	67.8639	20.5549	0.568561	0.113536
Region_83455	chr7	80087346	80087562	216	5	16	44.2653	15.6149	0.180862	0.112844
Region_83456	chr7	80114018	80114277	259	12	33	94.3333	30.8504	0.801159	0.08701
Region_83457	chr7	80133004	80133304	300	4	15	31.6259	8.79306	0.739709	0.0824472
Region_83458	chr7	80185600	80185836	236	6	15	43.2857	14.0951	0.815925	0.0737616
Region_83459	chr7	80331423	80331639	216	5	14	37.9524	10.9045	0.551541	0.0871021
Region_83460	chr7	80346134	80346530	396	6	15	50	12.9048	0.843054	0.0675546
Region_83461	chr7	80513591	80513775	184	3	13	25.6599	6.99461	0.899833	0.0690791
Region_83462	chr7	80534136	80534415	279	5	16	40.9592	13.4464	0.940689	0.0627177
Region_83463	chr7	80680361	80680620	259	5	17	42.8844	13.1235	0.687332	0.0773246
Region_83464	chr7	80727177	80727468	291	5	22	49.0068	11.5477	0.820831	0.0676114
Region_83465	chr7	80756753	80756945	192	6	16	48.6395	15.373	0.467661	0.154485
Region_83466	chr7	80789312	80789395	83	4	13	34.7551	11.3684	0.66061	0.099564
Region_83467	chr7	80794357	80794539	182	4	15	44.2517	13.6687	0.763614	0.0853872
Region_83468	chr7	80818346	80818706	360	7	28	59.966	16.9016	0.810159	0.0700414
Region_83469	chr7	80846620	80846945	325	4	15	34.0748	8.90366	0.800909	0.0960573
Region_83470	chr7	80870490	80870751	261	6	15	48.4218	15.4325	0.755615	0.0890952
Region_83471	chr7	80873296	80873724	428	7	37	68.7279	15.8488	0.808947	0.0618787
Region_83472	chr7	80875650	80875835	185	4	12	37.2109	11.0746	0.707346	0.115535
Region_83473	chr7	80919896	80920344	448	6	16	48.6463	12.3598	0.12486	0.0618234
Region_83474	chr7	80943050	80943191	141	5	12	38.1837	12.9054	0.40471	0.138374
Region_83475	chr7	80945528	80945817	289	4	13	32.932	8.90333	0.728239	0.0807225
Region_83476	chr7	80979913	80979998	85	4	12	31.6871	12.0597	0.580103	0.139957
Region_83477	chr7	80998450	80998530	80	5	13	39.0952	14.2364	0.879006	0.0859539
Region_83478	chr7	80999236	80999433	197	3	12	26.483	7.81757	0.73086	0.11839
Region_83479	chr7	81018456	81018591	135	6	16	44.6259	14.2224	0.67396	0.0889765
Region_83480	chr7	81056623	81056810	187	7	14	53.6463	17.2121	0.923947	0.065118
Region_83481	chr7	81067257	81067487	230	5	15	38.5578	11.0262	0.844795	0.0739367
Region_83482	chr7	81072411	81072584	173	5	12	38.8844	12.854	0.832468	0.0848058
Region_83483	chr7	81106073	81106227	154	4	14	37.9116	12.4284	0.759296	0.107462
Region_83484	chr7	81112032	81112329	297	6	14	49.0136	14.5046	0.559257	0.134916
Region_83485	chr7	81120717	81121019	302	5	18	43	11.8356	0.357199	0.0946885
Region_83486	chr7	81182191	81182546	355	8	26	59.7211	16.9418	0.779431	0.0763161
Region_83487	chr7	81206015	81206140	125	5	16	41.4898	12.1285	0.519256	0.131425
Region_83488	chr7	81206387	81206636	249	4	14	33.7075	8.41982	0.622706	0.118697
Region_83489	chr7	81227655	81227860	205	4	13	32.5374	10.1173	0.60877	0.120708
Region_83490	chr7	81230033	81230200	167	4	12	32.6939	10.3286	0.738948	0.0943347
Region_83491	chr7	81266321	81266870	549	10	23	98.483	41.5122	0.689617	0.085434
Region_83492	chr7	81319385	81319551	166	8	19	62.8163	20.7021	0.436019	0.115382
Region_83493	chr7	81368727	81369454	727	13	39	103.177	23.8427	0.490849	0.0911649
Region_83494	chr7	81369661	81369917	256	5	16	38.966	11.0332	0.687867	0.121006
Region_83495	chr7	81401330	81401485	155	5	15	40.449	13.4379	0.605748	0.115784
Region_83496	chr7	81421055	81421336	281	6	15	52.0476	16.6006	0.558007	0.105264
Region_83497	chr7	81435981	81436136	155	7	15	57.8163	22.3386	0.718305	0.0910562
Region_83498	chr7	81437741	81437932	191	7	18	61.4898	20.4773	0.650372	0.0818162
Region_83499	chr7	81464145	81464397	252	4	15	37.2381	10.203	0.483884	0.116407
Region_83500	chr7	81470639	81471002	363	7	19	61.7823	16.3097	0.615965	0.0748619
Region_83501	chr7	81509284	81509853	569	10	35	89.8912	24.9194	0.586301	0.105375
Region_83502	chr7	81555442	81555781	339	5	16	41.3129	12.696	0.431598	0.108251
Region_83503	chr7	81604291	81604533	242	5	20	43.2585	10.1651	0.425185	0.12468
Region_83504	chr7	81610899	81611367	468	18	60	137.272	34.4935	0.503901	0.10839
Region_83505	chr7	81664725	81664985	260	5	12	43.2857	14.1048	0.532786	0.114662
Region_83506	chr7	81679218	81679441	223	4	14	32.1429	9.01749	0.637805	0.130008
Region_83507	chr7	81743293	81743499	206	8	24	69.068	21.3496	0.337271	0.106459
Region_83508	chr7	81769212	81769638	426	6	22	49.7755	12.0494	0.215197	0.0814135
Region_83509	chr7	81810387	81810802	415	6	14	50.9456	12.6787	0.284736	0.0910675
Region_83510	chr7	81813504	81813618	114	5	12	40.619	13.3588	0.530339	0.13215
Region_83511	chr7	81824438	81824748	310	6	14	50.7687	13.4979	0.555245	0.108427
Region_83512	chr7	81845855	81846132	277	5	13	39.7891	10.4784	0.196948	0.0887635
Region_83513	chr7	81858681	81859102	421	8	24	62.8027	16.1091	0.573456	0.0920012
Region_83514	chr7	81861063	81861305	242	5	14	44.415	15.4112	0.598843	0.116801
Region_83515	chr7	81864952	81865064	112	3	12	31.8435	13.0828	0.573527	0.137748
Region_83516	chr7	81938114	81938327	213	3	12	25.6939	7.75446	0.522262	0.141784
Region_83517	chr7	81977964	81978302	338	4	13	34.0884	9.31704	0.533107	0.111941
Region_83518	chr7	81987958	81988176	218	4	12	33.1565	9.79076	0.642905	0.117401
Region_83519	chr7	81989178	81989510	332	7	25	57.3741	18.7442	0.635013	0.0987242
Region_83520	chr7	82061384	82061719	335	5	13	42.415	12.3853	0.479248	0.100838
Region_83521	chr7	82071295	82071552	257	3	14	26.102	6.25895	0.545903	0.133999
Region_83522	chr7	82120046	82120463	417	6	13	49.0544	14.2453	0.72824	0.0860704
Region_83523	chr7	82178804	82179067	263	6	23	51.7007	13.7449	0.545336	0.108813
Region_83524	chr7	82180388	82180563	175	4	14	34.3878	11.3701	0.89467	0.0755682
Region_83525	chr7	82201996	82202528	532	18	47	174.98	68.9501	0.706272	0.072284
Region_83526	chr7	82203040	82203405	365	9	25	84.4218	34.588	0.704069	0.0966472
Region_83527	chr7	82223828	82224133	305	5	13	45.8503	12.8582	0.520315	0.111294
Region_83528	chr7	82240579	82240859	280	4	12	30.0272	8.79986	0.522718	0.13788
Region_83529	chr7	82275691	82276027	336	6	27	60.7551	16.7396	0.37734	0.094746
Region_83530	chr7	82277094	82277491	397	6	18	49.2993	13.8853	0.428835	0.105749
Region_83531	chr7	82301275	82301414	139	5	14	35.6735	11.0132	0.759275	0.110568
Region_83532	chr7	82324818	82325021	203	4	14	38.6939	9.80747	0.749433	0.133992
Region_83533	chr7	82380763	82380990	227	10	24	80.7007	30.9603	0.788302	0.0774684
Region_83534	chr7	82401036	82401256	220	4	16	38.4762	10.9447	0.616835	0.104307
Region_83535	chr7	82410471	82410790	319	7	20	55.619	15.9937	0.653006	0.120993
Region_83536	chr7	82419670	82419868	198	3	13	29.1156	8.64879	0.475819	0.12182
Region_83537	chr7	82425596	82425854	258	6	17	47.1973	14.1565	0.640696	0.105588
Region_83538	chr7	82471438	82471732	294	5	13	40.898	14.5318	0.53619	0.120845
Region_83539	chr7	82505279	82505497	218	4	12	32.6735	9.08873	0.748893	0.10068
Region_83540	chr7	82541090	82541167	77	4	12	33.4014	10.3173	0.673473	0.0991223
Region_83541	chr7	82574663	82575041	378	5	16	41.3469	10.5302	0.577891	0.108191
Region_83542	chr7	82590181	82590779	598	7	21	63	18.8251	0.448975	0.0837449
Region_83543	chr7	82597812	82598246	434	8	25	63.7143	16.7045	0.47943	0.0891682
Region_83544	chr7	82599599	82599889	290	4	13	34.1088	9.11955	0.389671	0.10888
Region_83545	chr7	82644749	82645102	353	6	20	45.7075	12.7833	0.407971	0.103738
Region_83546	chr7	82648105	82648460	355	5	14	40.6327	10.0288	0.537537	0.125645
Region_83547	chr7	82656994	82657624	630	26	91	223.81	51.5504	0.634393	0.074054
Region_83548	chr7	82658243	82658519	276	6	16	46.7075	14.8029	0.394102	0.0989489
Region_83549	chr7	82677297	82677430	133	3	13	27.0612	7.86027	0.253805	0.106494
Region_83550	chr7	82679795	82680001	206	5	14	40.4218	13.155	0.582069	0.1159
Region_83551	chr7	82783336	82783490	154	7	12	48.6122	14.9173	0.674149	0.0964395
Region_83552	chr7	82822352	82822614	262	7	16	53.6599	17.5216	0.810341	0.0904352
Region_83553	chr7	82865922	82866058	136	5	15	47.0408	16.0158	0.664599	0.108776
Region_83554	chr7	82883926	82884060	134	4	13	30.1905	8.96747	0.873177	0.0829799
Region_83555	chr7	82915588	82915855	267	11	36	103.293	31.3776	0.772279	0.0851419
Region_83556	chr7	82928541	82928740	199	5	18	43.7211	13.1944	0.683277	0.123212
Region_83557	chr7	82949813	82950462	649	12	46	106.32	26.123	0.531413	0.090346
Region_83558	chr7	82950650	82951219	569	11	46	99.1905	27.7052	0.613992	0.0925045
Region_83559	chr7	82952020	82952291	271	5	13	41.9524	11.5018	0.516888	0.106029
Region_83560	chr7	82959152	82959353	201	5	13	38.7551	11.7657	0.688944	0.125465
Region_83561	chr7	83024112	83024247	135	8	17	66.898	25.403	0.84578	0.0753101
Region_83562	chr7	83210705	83210881	176	4	13	35.449	9.83646	0.749054	0.118683
Region_83563	chr7	83218227	83218477	250	4	13	34.9932	11.5394	0.597783	0.135903
Region_83564	chr7	83250611	83250806	195	5	13	44.2857	16.8856	0.523453	0.123957
Region_83565	chr7	83338345	83338617	272	4	18	36.1429	9.10743	0.532552	0.13038
Region_83566	chr7	83453184	83453395	211	4	15	29.8776	8.10961	0.875033	0.0777482
Region_83567	chr7	83461135	83461251	116	4	13	34.3333	12.1319	0.775278	0.0916279
Region_83568	chr7	83486411	83486667	256	4	18	36.7755	9.57579	0.622694	0.0887199
Region_83569	chr7	83522919	83523285	366	4	15	34.2789	8.98384	0.549388	0.160485
Region_83570	chr7	83658597	83658774	177	5	18	42.0204	12.0128	0.821019	0.072327
Region_83571	chr7	83713553	83713697	144	5	15	41.9524	13.5431	0.810816	0.0810811
Region_83572	chr7	83769874	83770069	195	4	12	35.6327	11.4551	0.807524	0.0936522
Region_83573	chr7	83843318	83843552	234	8	17	61.3537	18.882	0.692289	0.0896883
Region_83574	chr7	83869335	83869722	387	5	15	42.4014	11.2844	0.533431	0.116029
Region_83575	chr7	83873475	83873706	231	4	13	32.2449	7.68969	0.703023	0.113969
Region_83576	chr7	83945780	83946116	336	5	12	39.0408	13.6918	0.81129	0.0903437
Region_83577	chr7	83967387	83967623	236	5	13	39.3605	13.2215	0.768227	0.101656
Region_83578	chr7	83997957	83998361	404	8	32	76.5374	20.9272	0.909529	0.0710971
Region_83579	chr7	84005345	84005443	98	5	12	46.5714	13.0489	0.913094	0.074967
Region_83580	chr7	84117513	84117580	67	5	15	37.7619	12.6915	0.904663	0.0829505
Region_83581	chr7	84157817	84157906	89	4	13	34.619	11.7405	0.928329	0.0619997
Region_83582	chr7	84165575	84165848	273	4	12	29.1633	7.95797	0.87506	0.0875753
Region_83583	chr7	84180403	84180612	209	5	14	38.6735	10.7303	0.915255	0.0754487
Region_83584	chr7	84184185	84184496	311	5	18	42.619	9.76879	0.705811	0.112999
Region_83585	chr7	84225690	84225849	159	3	14	30.7211	8.341	0.346511	0.121618
Region_83586	chr7	84341665	84342057	392	6	16	43.966	12.2326	0.784302	0.095134
Region_83587	chr7	84546150	84546454	304	5	13	40.1497	11.1204	0.805553	0.108082
Region_83588	chr7	84552556	84552865	309	6	16	46.6803	15.3185	0.888981	0.0832066
Region_83589	chr7	84565042	84565237	195	3	12	25.4422	6.60959	0.652271	0.136568
Region_83590	chr7	84574612	84574723	111	5	13	47.7755	14.5272	0.835647	0.0910585
Region_83591	chr7	84655714	84656001	287	5	15	46.0544	12.8606	0.878732	0.088547
Region_83592	chr7	84758629	84758864	235	4	14	35.6735	10.9783	0.790232	0.108547
Region_83593	chr7	84881675	84881858	183	5	18	42.2381	13.2589	0.922273	0.0645207
Region_83594	chr7	84940995	84941229	234	7	19	57.3333	15.6701	0.631537	0.101401
Region_83595	chr7	85039402	85039700	298	6	13	43.7347	12.9368	0.473905	0.141029
Region_83596	chr7	85083289	85083582	293	8	18	63.2313	19.3982	0.587484	0.114018
Region_83597	chr7	85157553	85157917	364	7	31	63.7075	16.541	0.549898	0.094785
Region_83598	chr7	85187280	85188005	725	13	37	108.925	28.1681	0.31443	0.0633302
Region_83599	chr7	85232443	85232635	192	4	13	34.619	9.7224	0.481229	0.114897
Region_83600	chr7	85245170	85245257	87	4	12	32.585	9.76704	0.52981	0.139435
Region_83601	chr7	85262951	85263191	240	3	12	28.6599	8.05673	0.209408	0.0976671
Region_83602	chr7	85381265	85381647	382	14	32	113.85	32.548	0.446866	0.104409
Region_83603	chr7	85571979	85572143	164	3	12	29.6871	8.35169	0.330042	0.126264
Region_83604	chr7	85649486	85649777	291	5	17	40.1701	11.9252	0.484477	0.109853
Region_83605	chr7	85667177	85667406	229	5	15	39.8163	12.8697	0.295692	0.114935
Region_83606	chr7	85672620	85672962	342	6	12	44.7823	12.9903	0.52752	0.102248
Region_83607	chr7	85681697	85681837	140	3	12	26.1769	7.36588	0.302947	0.122182
Region_83608	chr7	85683957	85684417	460	9	34	71.3061	20.5778	0.572976	0.084416
Region_83609	chr7	85727360	85727431	71	4	13	31.9796	10.0625	0.45101	0.124516
Region_83610	chr7	85746018	85746164	146	5	13	39.4014	13.4326	0.501009	0.137399
Region_83611	chr7	85988128	85988367	239	9	25	72.0612	21.0551	0.463505	0.12554
Region_83612	chr7	86090148	86090509	361	6	17	51.483	17.2969	0.500045	0.0795663
Region_83613	chr7	86130691	86131134	443	10	30	89.6327	33.2593	0.342575	0.0853476
Region_83614	chr7	86141162	86141457	295	4	15	38.6871	11.2041	0.445919	0.117428
Region_83615	chr7	86148455	86148572	117	4	12	36.3265	12.044	0.566418	0.106504
Region_83616	chr7	86153331	86153738	407	5	16	40.483	11.8578	0.37914	0.104672
Region_83617	chr7	86256105	86256342	237	4	19	39.2109	10.2096	0.554535	0.109519
Region_83618	chr7	86291832	86291987	155	6	15	46.7483	15.6555	0.440973	0.112377
Region_83619	chr7	86376574	86377022	448	9	34	70.2653	19.7922	0.546909	0.0766374
Region_83620	chr7	86450835	86451081	246	5	19	44.5578	12.0547	0.213831	0.0832984
Region_83621	chr7	86498851	86499124	273	5	17	43.9252	14.2199	0.436647	0.114619
Region_83622	chr7	86547043	86547265	222	5	12	37.0068	11.5885	0.581512	0.121084
Region_83623	chr7	86572633	86572866	233	6	24	49.2789	13.1179	0.442634	0.0836532
Region_83624	chr7	86586825	86587150	325	7	27	61.2653	17.697	0.419333	0.0969088
Region_83625	chr7	86645262	86645485	223	10	22	90.4898	37.4487	0.414332	0.106835
Region_83626	chr7	86651956	86652077	121	3	12	27.3265	8.14018	0.38733	0.113569
Region_83627	chr7	86654051	86654159	108	5	14	46.5034	17.3333	0.238914	0.115456
Region_83628	chr7	86739125	86739510	385	5	16	39.0612	10.0813	0.428397	0.135615
Region_83629	chr7	86740807	86741290	483	7	41	68.7143	15.555	0.295496	0.0800573
Region_83630	chr7	86814069	86814270	201	4	12	32.2857	11.072	0.413252	0.120783
Region_83631	chr7	86838986	86839348	362	6	17	59.9388	24.9981	0.496253	0.097606
Region_83632	chr7	86839681	86839847	166	7	13	59.8163	19.4852	0.565874	0.115977
Region_83633	chr7	86875671	86875879	208	4	12	32.3673	9.94304	0.414917	0.145284
Region_83634	chr7	86966584	86966830	246	5	23	48.932	14.8345	0.876265	0.0625645
Region_83635	chr7	86995283	86995577	294	5	12	41.1837	12.8367	0.297249	0.115191
Region_83636	chr7	87121116	87121348	232	6	20	52.8844	15.7661	0.705797	0.0945088
Region_83637	chr7	87147552	87147844	292	5	17	47.5782	15.3466	0.787827	0.0636836
Region_83638	chr7	87218017	87218530	513	9	25	76.6122	18.2161	0.591144	0.0801766
Region_83639	chr7	87233014	87233105	91	4	12	33.7959	11.6136	0.693995	0.106563
Region_83640	chr7	87236844	87237262	418	9	25	80.4694	22.7371	0.465307	0.100712
Region_83641	chr7	87248423	87248734	311	5	20	42.4082	11.8609	0.356475	0.096012
Region_83642	chr7	87258255	87258486	231	4	12	37.0612	10.8724	0.818262	0.100058
Region_83643	chr7	87265939	87266111	172	4	12	32.3537	9.16276	0.818216	0.0991799
Region_83644	chr7	87322163	87322393	230	6	15	50.6395	17.094	0.668909	0.0997688
Region_83645	chr7	87329948	87330111	163	6	15	47.1769	14.1095	0.756471	0.102101
Region_83646	chr7	87368049	87368241	192	5	15	41.3469	14.8142	0.864932	0.0668266
Region_83647	chr7	87380897	87381259	362	5	15	39.4286	10.8829	0.843203	0.0804358
Region_83648	chr7	87406287	87406488	201	8	20	62.8095	18.2349	0.901881	0.0609285
Region_83649	chr7	87408065	87408198	133	5	13	41.7279	12.5608	0.885312	0.071306
Region_83650	chr7	87424149	87424417	268	4	14	31.4286	8.36906	0.787358	0.118993
Region_83651	chr7	87431451	87431552	101	6	16	45.4966	14.0875	0.528346	0.125598
Region_83652	chr7	87492593	87492852	259	4	16	37.8163	9.98768	0.72042	0.112241
Region_83653	chr7	87501010	87501443	433	6	16	53.2857	18.2201	0.764978	0.0857493
Region_83654	chr7	87504318	87504546	228	5	12	39.898	12.4437	0.909852	0.0611752
Region_83655	chr7	87515251	87515499	248	6	18	51.449	14.7514	0.829695	0.0719194
Region_83656	chr7	87549930	87550306	376	8	27	62.5578	14.2007	0.868092	0.0650346
Region_83657	chr7	87604769	87604899	130	4	15	36.415	11.7414	0.75081	0.0843913
Region_83658	chr7	87629187	87629448	261	6	19	49.6803	14.6773	0.181441	0.0659504
Region_83659	chr7	87714640	87714811	171	4	13	32.3197	10.0981	0.315848	0.110058
Region_83660	chr7	87911601	87911843	242	7	22	59.3469	19.5482	0.874751	0.0650784
Region_83661	chr7	87992905	87993079	174	4	13	32.1497	10.3807	0.875755	0.0830092
Region_83662	chr7	87994972	87995255	283	7	14	55.3333	19.4494	0.881114	0.0605585
Region_83663	chr7	88078681	88079014	333	6	20	51.7687	17.0194	0.8369	0.0744366
Region_83664	chr7	88117850	88118177	327	6	16	48.932	16.4919	0.743026	0.0797903
Region_83665	chr7	88189146	88189384	238	5	13	39.8503	10.8605	0.864856	0.0788668
Region_83666	chr7	88218966	88219352	386	8	19	64.5034	20.4552	0.21749	0.0619439
Region_83667	chr7	88230824	88231085	261	6	14	55.6803	20.0602	0.456535	0.102663
Region_83668	chr7	88291962	88292098	136	6	15	52.4898	17.938	0.273542	0.139499
Region_83669	chr7	88302558	88302711	153	5	14	41.0136	12.3854	0.880824	0.0736286
Region_83670	chr7	88344223	88344695	472	10	30	79.0748	19.2329	0.595612	0.0696577
Region_83671	chr7	88448891	88449070	179	6	14	48.1837	16.4108	0.568809	0.116241
Region_83672	chr7	88454691	88454944	253	5	13	40.2313	12.1216	0.688264	0.100329
Region_83673	chr7	88471463	88471543	80	3	12	29.4286	8.69813	0.210399	0.105728
Region_83674	chr7	88499914	88500240	326	10	27	90.3741	23.434	0.412708	0.0984211
Region_83675	chr7	88507590	88507765	175	4	14	32.6327	8.61433	0.508751	0.11378
Region_83676	chr7	88523362	88523547	185	4	14	43.1769	12.9174	0.241231	0.1161
Region_83677	chr7	88540703	88540914	211	6	14	53.551	20.1641	0.531022	0.0867294
Region_83678	chr7	88556763	88557003	240	9	15	76.2993	32.5184	0.827328	0.0648275
Region_83679	chr7	88565065	88565697	632	15	69	126.694	32.1998	0.546894	0.077865
Region_83680	chr7	88601211	88601420	209	4	13	36.2041	12.2256	0.418109	0.12959
Region_83681	chr7	88638833	88639170	337	8	22	64.4694	15.5719	0.547795	0.098862
Region_83682	chr7	88656377	88656581	204	3	12	24.551	6.25506	0.268606	0.124149
Region_83683	chr7	88758518	88758984	466	16	46	136.687	39.7266	0.231887	0.0938397
Region_83684	chr7	88760119	88760326	207	5	15	52.517	17.5836	0.201066	0.113421
Region_83685	chr7	88767682	88767846	164	4	15	35.3741	10.0888	0.360671	0.112439
Region_83686	chr7	88862925	88863242	317	5	12	40.0816	10.7184	0.339513	0.11947
Region_83687	chr7	88879681	88879922	241	6	21	48.3197	13.848	0.288809	0.103831
Region_83688	chr7	88882553	88882815	262	4	16	38.5646	12.5387	0.283983	0.10596
Region_83689	chr7	88895523	88895761	238	4	17	34.0816	9.45683	0.296312	0.122682
Region_83690	chr7	88898365	88898828	463	8	28	64.6599	19.0085	0.512957	0.0853976
Region_83691	chr7	88913642	88913802	160	5	14	42.9864	13.7213	0.479642	0.126811
Region_83692	chr7	88925283	88925715	432	5	17	41.7211	10.4205	0.395706	0.101842
Region_83693	chr7	88985451	88985668	217	4	12	31.4014	9.0642	0.194485	0.0952975
Region_83694	chr7	89169065	89169236	171	6	15	44.7075	13.2465	0.622823	0.140856
Region_83695	chr7	89181311	89181544	233	5	14	43.9864	18.6702	0.563181	0.119204
Region_83696	chr7	89208530	89208750	220	4	13	34.3605	11.8066	0.499418	0.126169
Region_83697	chr7	89318777	89319116	339	10	24	74.6122	22.7519	0.428041	0.0935631
Region_83698	chr7	89336441	89336728	287	5	15	44.6735	12.6297	0.284156	0.0879222
Region_83699	chr7	89358858	89359064	206	3	12	27.585	7.94143	0.318626	0.113849
Region_83700	chr7	89464993	89465167	174	5	12	45.8503	17.5629	0.562204	0.121658
Region_83701	chr7	89490852	89490969	117	5	15	39.8435	12.9105	0.539379	0.129998
Region_83702	chr7	89545129	89545269	140	5	13	37.7143	12.6735	0.467967	0.119681
Region_83703	chr7	89546135	89546344	209	4	14	33.7891	11.3308	0.642644	0.104045
Region_83704	chr7	89549488	89549629	141	3	13	28.4014	8.86324	0.450241	0.108726
Region_83705	chr7	89609938	89610194	256	4	12	33.9048	9.65524	0.333713	0.112159
Region_83706	chr7	89628813	89628991	178	4	12	30.0068	8.77769	0.245639	0.127306
Region_83707	chr7	89745122	89745733	611	8	34	63.2925	15.9426	0.465156	0.0938963
Region_83708	chr7	89752931	89753681	750	11	42	86.3605	20.4631	0.418771	0.0822074
Region_83709	chr7	89780387	89780971	584	6	23	53.8776	14.1953	0.236811	0.0865989
Region_83710	chr7	89788194	89788481	287	5	22	46.5714	10.2148	0.308126	0.102607
Region_83711	chr7	89838475	89838658	183	5	12	38.9932	13.6866	0.363942	0.151968
Region_83712	chr7	89902339	89902558	219	6	22	55.6871	17.1683	0.656924	0.103932
Region_83713	chr7	89925678	89926187	509	6	26	55.1973	12.86	0.349208	0.122007
Region_83714	chr7	89926725	89926986	261	5	18	41.2585	10.7761	0.56464	0.109985
Region_83715	chr7	90006363	90006568	205	5	14	39.966	13.5805	0.378126	0.114426
Region_83716	chr7	90039432	90039698	266	5	16	42.2653	11.6903	0.506731	0.104485
Region_83717	chr7	90076493	90076690	197	3	12	28.0204	7.36008	0.373418	0.131241
Region_83718	chr7	90085300	90085553	253	8	21	67.1837	22.2193	0.616247	0.106837
Region_83719	chr7	90115715	90115939	224	5	17	44.034	13.9315	0.30484	0.112061
Region_83720	chr7	90131719	90131922	203	5	13	39.0884	12.6458	0.422873	0.130386
Region_83721	chr7	90133955	90134201	246	5	18	42.6599	14.0056	0.406378	0.0937146
Region_83722	chr7	90194597	90194886	289	6	12	48.7551	18.0116	0.436222	0.107151
Region_83723	chr7	90211032	90211312	280	7	13	53.1769	18.5667	0.402589	0.0938825
Region_83724	chr7	90214550	90214743	193	3	15	27.9728	6.86459	0.173524	0.101671
Region_83725	chr7	90233610	90233776	166	5	15	45.0884	13.8835	0.692069	0.082376
Region_83726	chr7	90241817	90242074	257	5	16	47.5034	14.3972	0.510304	0.0879548
Region_83727	chr7	90314993	90315298	305	5	13	45.9048	14.9136	0.562334	0.0994501
Region_83728	chr7	90320259	90320523	264	6	17	56.4286	15.417	0.287803	0.086933
Region_83729	chr7	90321463	90321825	362	9	18	73.932	21.916	0.337883	0.0915627
Region_83730	chr7	90391531	90391693	162	4	14	32.5238	9.22053	0.310817	0.114326
Region_83731	chr7	90424466	90424997	531	8	35	73.7551	17.67	0.724999	0.0770008
Region_83732	chr7	90441211	90441401	190	4	14	36.3469	11.8314	0.716305	0.0806565
Region_83733	chr7	90455128	90455388	260	5	16	41.8844	11.05	0.323082	0.098677
Region_83734	chr7	90469116	90469333	217	5	20	44.0408	11.9484	0.733515	0.0888832
Region_83735	chr7	90564759	90564984	225	6	18	47.517	14.809	0.64683	0.0913092
Region_83736	chr7	90599181	90599525	344	7	24	60.3605	14.9478	0.490527	0.0808018
Region_83737	chr7	90624781	90625200	419	9	34	78.8707	21.3642	0.632122	0.107782
Region_83738	chr7	90664999	90665177	178	6	21	48.2789	13.5489	0.559669	0.113133
Region_83739	chr7	90667815	90668072	257	6	15	47.6803	15.082	0.665467	0.10941
Region_83740	chr7	90695337	90695634	297	4	16	34.8299	9.77513	0.406927	0.126914
Region_83741	chr7	90695787	90696074	287	4	14	31.9252	7.90014	0.427624	0.118901
Region_83742	chr7	90730317	90730556	239	3	12	27.6122	7.06569	0.601077	0.118845
Region_83743	chr7	90754847	90755300	453	6	26	50.6735	11.1449	0.385209	0.107982
Region_83744	chr7	90766712	90766988	276	8	24	70.5918	23.7379	0.465649	0.104317
Region_83745	chr7	90814449	90814642	193	6	15	48.0272	14.3622	0.478844	0.115712
Region_83746	chr7	90852618	90852764	146	5	13	44.3673	15.1296	0.396519	0.114263
Region_83747	chr7	90874868	90875067	199	5	17	43.1429	12.4527	0.591189	0.0973143
Region_83748	chr7	90885374	90885507	133	4	13	39.8707	11.6715	0.44078	0.11526
Region_83749	chr7	90892923	90893169	246	5	13	38.3129	12.2132	0.447695	0.132238
Region_83750	chr7	90944309	90944605	296	5	14	46.7891	15.6482	0.779838	0.0991539
Region_83751	chr7	90946886	90947222	336	6	32	60.5102	17.7032	0.491441	0.0904718
Region_83752	chr7	90949912	90950363	451	10	38	76.7959	20.4782	0.734724	0.0985653
Region_83753	chr7	90973341	90973578	237	4	13	33.9116	11.0049	0.26347	0.112416
Region_83754	chr7	90977783	90978132	349	5	17	39.0748	10.2924	0.370658	0.103404
Region_83755	chr7	90998992	90999326	334	7	19	54.3878	16.0983	0.815079	0.0623237
Region_83756	chr7	91005281	91005456	175	4	13	32.3673	9.96025	0.683305	0.106136
Region_83757	chr7	91024523	91024719	196	5	12	42.7687	13.0736	0.747533	0.107244
Region_83758	chr7	91107671	91108045	374	5	17	48.3401	14.1375	0.855269	0.0630672
Region_83759	chr7	91117144	91117325	181	6	18	50.1156	15.6418	0.857253	0.0788191
Region_83760	chr7	91131695	91131889	194	4	12	31.5374	9.63674	0.785501	0.0895147
Region_83761	chr7	91159586	91159918	332	8	14	70.3537	22.0068	0.734174	0.0763281
Region_83762	chr7	91162420	91162907	487	8	30	65.932	16.0118	0.737068	0.0603034
Region_83763	chr7	91168940	91169191	251	5	14	38.9524	10.9659	0.789448	0.0840301
Region_83764	chr7	91180461	91180553	92	4	14	36.2721	10.5367	0.609196	0.12006
Region_83765	chr7	91197761	91197946	185	5	13	40.6803	12.387	0.873148	0.0711546
Region_83766	chr7	91205952	91206089	137	7	14	57.4694	23.7894	0.814502	0.0851379
Region_83767	chr7	91206410	91206754	344	5	15	40.9048	10.4929	0.803635	0.0971983
Region_83768	chr7	91211818	91212077	259	6	18	56.6735	20.9619	0.612502	0.0991242
Region_83769	chr7	91212338	91212760	422	13	38	118.735	40.3765	0.772606	0.0623364
Region_83770	chr7	91233377	91233554	177	7	20	60.9864	21.729	0.56146	0.0914909
Region_83771	chr7	91282029	91282199	170	4	12	36.5034	11.1616	0.856552	0.0820868
Region_83772	chr7	91286530	91286810	280	5	12	39.2449	10.8056	0.696226	0.085459
Region_83773	chr7	91317032	91317349	317	6	21	54.3946	12.1054	0.816512	0.0839008
Region_83774	chr7	91325666	91325935	269	5	15	41.4966	10.754	0.678651	0.105221
Region_83775	chr7	91326700	91326864	164	5	12	37.5646	11.679	0.828159	0.108034
Region_83776	chr7	91335207	91335419	212	5	14	40.4422	11.5481	0.787663	0.0902995
Region_83777	chr7	91342305	91342695	390	11	39	90.449	26.7144	0.774124	0.0807193
Region_83778	chr7	91344168	91344769	601	10	46	95.2381	24.6277	0.702617	0.0708135
Region_83779	chr7	91374150	91374372	222	5	16	42.2721	14.7451	0.780263	0.0812929
Region_83780	chr7	91401605	91401798	193	4	13	29.1905	8.34392	0.915682	0.0632319
Region_83781	chr7	91454791	91455028	237	5	12	41.9184	15.1429	0.658316	0.0989043
Region_83782	chr7	91555288	91555658	370	6	18	49.3741	14.473	0.78156	0.13203
Region_83783	chr7	91558157	91558385	228	5	17	43.0408	11.1539	0.274807	0.122536
Region_83784	chr7	91558664	91558891	227	6	15	46.068	12.9861	0.472647	0.0918272
Region_83785	chr7	91566169	91566467	298	6	21	53.7959	16.1999	0.912826	0.0666233
Region_83786	chr7	91638665	91638883	218	5	14	36.5986	9.10567	0.687723	0.0922448
Region_83787	chr7	91642934	91643229	295	5	15	41.3878	11.9149	0.669342	0.11027
Region_83788	chr7	91643394	91643782	388	10	31	79.7415	20.241	0.667076	0.0855197
Region_83789	chr7	91652700	91652885	185	4	12	32.9456	9.8848	0.520666	0.120798
Region_83790	chr7	91793373	91793527	154	4	12	31.1224	9.92361	0.502825	0.113128
Region_83791	chr7	91798566	91798962	396	5	17	41.8639	10.181	0.700912	0.0811122
Region_83792	chr7	91829890	91830231	341	6	14	44.5646	12.899	0.180456	0.078486
Region_83793	chr7	91881042	91881818	776	24	89	231.741	85.9738	0.299259	0.103943
Region_83794	chr7	91900211	91900362	151	7	23	55.4966	18.7249	0.444335	0.123214
Region_83795	chr7	91902034	91902426	392	9	30	71	19.7529	0.626487	0.0962273
Region_83796	chr7	91911203	91911416	213	4	13	31.2517	9.21869	0.552996	0.114348
Region_83797	chr7	91925237	91925588	351	8	27	66.3129	20.7555	0.679302	0.0843918
Region_83798	chr7	92070980	92071252	272	5	16	40.3265	12.9266	0.891224	0.0646025
Region_83799	chr7	92135621	92136208	587	12	41	92.3265	23.6525	0.592187	0.062029
Region_83800	chr7	92153922	92154129	207	7	12	51.3469	16.0238	0.82253	0.068657
Region_83801	chr7	92178140	92178408	268	8	17	61.7823	22.2201	0.765636	0.0874343
Region_83802	chr7	92260132	92260555	423	7	18	57.7143	18.5598	0.686304	0.0906476
Region_83803	chr7	92360788	92361011	223	3	12	25.8299	6.07304	0.820771	0.0678943
Region_83804	chr7	92404006	92404234	228	6	12	42.8299	13.389	0.860014	0.0958668
Region_83805	chr7	92425937	92426360	423	10	15	86.6803	24.0886	0.384806	0.0857341
Region_83806	chr7	92430226	92430555	329	5	16	40.8367	11.1834	0.889108	0.0613579
Region_83807	chr7	92473864	92474310	446	10	35	77.5238	22.766	0.288216	0.125846
Region_83808	chr7	92475436	92475665	229	6	12	50.6463	19.7515	0.335773	0.154508
Region_83809	chr7	92477672	92478250	578	16	38	128.347	40.0277	0.321506	0.118438
Region_83810	chr7	92553577	92553898	321	4	12	31.3265	8.51925	0.633359	0.0995855
Region_83811	chr7	92590923	92591114	191	6	17	58.966	23.1562	0.595573	0.061046
Region_83812	chr7	92595232	92595351	119	3	12	29.8435	9.29774	0.642247	0.113052
Region_83813	chr7	92630884	92631207	323	4	13	36.5782	10.6224	0.905831	0.0604578
Region_83814	chr7	92695815	92696045	230	6	16	47.6599	17.7966	0.0701104	0.0797057
Region_83815	chr7	92700779	92701003	224	6	15	52.4354	16.1233	0.853581	0.0648961
Region_83816	chr7	92717904	92718628	724	17	56	159.973	54.4596	0.523894	0.091344
Region_83817	chr7	92725660	92725897	237	12	60	126.265	38.6548	0.776911	0.104175
Region_83818	chr7	92740160	92740445	285	4	15	34.5374	8.64622	0.570655	0.0845844
Region_83819	chr7	92755026	92755594	568	10	24	88.1429	31.1947	0.735766	0.0841195
Region_83820	chr7	92832416	92832709	293	5	18	40.5034	11.1117	0.334045	0.0899793
Region_83821	chr7	92864212	92864547	335	5	16	40.3061	12.711	0.226887	0.108278
Region_83822	chr7	92947150	92947401	251	4	12	36.3061	12.1213	0.842712	0.0623916
Region_83823	chr7	92955296	92955504	208	6	23	52.2109	15.3034	0.472042	0.0837439
Region_83824	chr7	92960727	92960951	224	4	12	34.898	10.5938	0.612298	0.122452
Region_83825	chr7	93023537	93023775	238	6	13	44.3537	12.731	0.828707	0.0775905
Region_83826	chr7	93024009	93024141	132	4	14	32.2925	10.229	0.672092	0.126928
Region_83827	chr7	93024463	93024810	347	7	30	66.7279	18.1748	0.563719	0.0782978
Region_83828	chr7	93051394	93051847	453	9	31	75.415	26.2814	0.71664	0.0721523
Region_83829	chr7	93149903	93150206	303	6	22	56.1565	15.4062	0.736891	0.0887377
Region_83830	chr7	93153001	93153235	234	4	16	38.7823	10.5139	0.641878	0.0924843
Region_83831	chr7	93218091	93218320	229	5	19	40.3741	11.6744	0.503759	0.0958633
Region_83832	chr7	93233768	93233942	174	6	24	54.1361	15.2785	0.713	0.101989
Region_83833	chr7	93366297	93366532	235	6	19	55.9932	18.8253	0.676963	0.100387
Region_83834	chr7	93381466	93381734	268	4	12	33.1224	9.83696	0.524545	0.125493
Region_83835	chr7	93383413	93383774	361	5	19	40.0748	11.7416	0.577348	0.100415
Region_83836	chr7	93387341	93387748	407	10	39	88.1293	22.6689	0.444207	0.0776838
Region_83837	chr7	93396444	93396620	176	8	18	59.4014	19.0736	0.747287	0.0825361
Region_83838	chr7	93397712	93398017	305	5	12	41.6803	11.717	0.853538	0.0646791
Region_83839	chr7	93402893	93403072	179	4	14	38.0816	12.0009	0.355361	0.111722
Region_83840	chr7	93426263	93426659	396	8	25	64.7075	16.1513	0.537938	0.116623
Region_83841	chr7	93435540	93435674	134	7	15	58.8639	23.1297	0.894389	0.0686205
Region_83842	chr7	93444011	93444243	232	3	13	28.7347	7.70014	0.482047	0.129992
Region_83843	chr7	93457952	93458023	71	4	12	47.1769	16.9405	0.828418	0.0878939
Region_83844	chr7	93505645	93505830	185	5	12	44.5646	14.71	0.59888	0.121606
Region_83845	chr7	93539670	93539897	227	4	13	33.6599	11.2314	0.806534	0.0794853
Region_83846	chr7	93575814	93575928	114	8	14	72.0544	30.2476	0.129378	0.0965358
Region_83847	chr7	93622460	93622883	423	10	39	89.0204	23.3934	0.147161	0.0874917
Region_83848	chr7	93644861	93645086	225	4	13	31.5646	8.95274	0.899605	0.0638213
Region_83849	chr7	93706373	93706699	326	6	28	54.4694	12.9738	0.774349	0.107971
Region_83850	chr7	93745577	93745733	156	4	14	36.9524	11.5772	0.805352	0.0907149
Region_83851	chr7	93757122	93757603	481	6	23	50.7823	12.837	0.853862	0.0959949
Region_83852	chr7	93777861	93778225	364	10	35	90.6735	27.9057	0.595832	0.120826
Region_83853	chr7	93822282	93822514	232	4	16	38.9388	13.2475	0.620078	0.11238
Region_83854	chr7	93870216	93870624	408	10	43	83.2449	24.6478	0.205953	0.0878359
Region_83855	chr7	93888958	93889205	247	7	28	57.4898	16.7006	0.721032	0.105515
Region_83856	chr7	93891011	93891338	327	13	30	108.34	30.472	0.170196	0.0812135
Region_83857	chr7	93914364	93914748	384	5	13	44.1156	11.8261	0.333249	0.0879755
Region_83858	chr7	93921288	93921444	156	6	14	48.2993	14.606	0.703775	0.131663
Region_83859	chr7	93942869	93943047	178	4	15	33.4898	10.1201	0.744503	0.0858666
Region_83860	chr7	93956532	93956773	241	6	14	52.2177	19.3552	0.814185	0.0693493
Region_83861	chr7	93972149	93972377	228	4	15	35.3673	10.3653	0.744376	0.0983679
Region_83862	chr7	93987169	93987315	146	5	18	49.9184	15.2794	0.781714	0.0752184
Region_83863	chr7	94011070	94011645	575	9	34	79.8707	23.7949	0.649522	0.0632925
Region_83864	chr7	94020366	94020682	316	5	16	39.2925	10.987	0.516393	0.128592
Region_83865	chr7	94026960	94027126	166	4	12	35.3333	9.61757	0.607837	0.132614
Region_83866	chr7	94033246	94033365	119	4	12	34.0952	10.4608	0.6367	0.13031
Region_83867	chr7	94038256	94038640	384	5	14	41.381	11.7154	0.676781	0.0920073
Region_83868	chr7	94039844	94040120	276	6	18	46.517	15.1374	0.756452	0.0983482
Region_83869	chr7	94059928	94060298	370	7	27	66.6122	16.4739	0.41157	0.0834846
Region_83870	chr7	94075958	94076204	246	4	12	31.449	10.309	0.8817	0.0857969
Region_83871	chr7	94078062	94078325	263	5	13	40.5918	11.9134	0.746703	0.0776099
Region_83872	chr7	94087626	94087928	302	7	25	55.3265	14.0318	0.194029	0.0607857
Region_83873	chr7	94090379	94090441	62	7	15	64.3061	23.5211	0.41312	0.118701
Region_83874	chr7	94101867	94101991	124	5	17	46.3878	17.3905	0.607586	0.0787222
Region_83875	chr7	94140354	94140652	298	5	20	40.4762	11.1431	0.77731	0.0920783
Region_83876	chr7	94165444	94165703	259	5	13	40.6463	11.9536	0.906367	0.0660146
Region_83877	chr7	94240792	94241104	312	5	19	42.5238	12.9722	0.82071	0.0781957
Region_83878	chr7	94257574	94257952	378	6	20	44.3333	12.3207	0.638754	0.0848773
Region_83879	chr7	94258782	94258911	129	7	23	61.8231	23.57	0.850035	0.0738775
Region_83880	chr7	94259559	94259767	208	4	13	33.0952	10.4399	0.874872	0.0702482
Region_83881	chr7	94281161	94281322	161	4	14	32.4218	9.84115	0.858332	0.0762162
Region_83882	chr7	94282247	94282410	163	5	13	38.4422	12.2402	0.69802	0.11544
Region_83883	chr7	94284313	94284520	207	4	15	34.068	8.72695	0.255341	0.111936
Region_83884	chr7	94307560	94307797	237	4	14	33.6054	8.73629	0.44147	0.12852
Region_83885	chr7	94349541	94349867	326	6	13	45.8912	13.8317	0.917065	0.0613663
Region_83886	chr7	94353018	94353285	267	6	20	54.7415	16.4925	0.349447	0.100011
Region_83887	chr7	94364908	94365073	165	4	12	32.3469	9.3959	0.859299	0.0727855
Region_83888	chr7	94381059	94381414	355	4	12	34.2517	8.83164	0.616749	0.0972586
Region_83889	chr7	94395236	94395502	266	5	13	37.5102	12.3485	0.441047	0.116486
Region_83890	chr7	94440361	94440670	309	5	20	50.5034	13.5749	0.142362	0.0940221
Region_83891	chr7	94476596	94476748	152	5	15	42.2585	11.3355	0.246824	0.0971453
Region_83892	chr7	94503080	94503384	304	8	29	70.5034	21.5922	0.795321	0.0622667
Region_83893	chr7	94506964	94507221	257	5	16	41.7279	11.4823	0.725172	0.0959483
Region_83894	chr7	94618710	94619031	321	6	18	50.1973	14.63	0.721296	0.0959423
Region_83895	chr7	94655116	94655475	359	9	24	70.0544	24.2853	0.341738	0.134178
Region_83896	chr7	94656774	94657481	707	38	95	362.218	139.948	0.499682	0.104183
Region_83897	chr7	94673808	94674105	297	4	13	30.8912	8.37243	0.614966	0.0992878
Region_83898	chr7	94709698	94709993	295	5	19	46.2517	12.1598	0.848713	0.0768216
Region_83899	chr7	94714661	94714879	218	4	14	34.3129	9.38069	0.833211	0.078048
Region_83900	chr7	94723593	94723823	230	4	14	32.3129	8.30893	0.872557	0.0748223
Region_83901	chr7	94884999	94885419	420	7	21	57.4898	17.4475	0.885586	0.0601671
Region_83902	chr7	95018333	95018590	257	4	13	32.2245	9.42366	0.865495	0.0820156
Region_83903	chr7	95027454	95027599	145	6	13	50.0816	16.095	0.876275	0.066524
Region_83904	chr7	95061454	95061734	280	6	17	48.932	12.9105	0.88766	0.0703318
Region_83905	chr7	95131155	95131325	170	4	13	30.585	8.91885	0.897523	0.0711513
Region_83906	chr7	95146114	95146313	199	5	17	45.8299	12.2118	0.41474	0.110893
Region_83907	chr7	95303762	95303890	128	4	12	35.449	11.015	0.681083	0.0958438
Region_83908	chr7	95304999	95305410	411	8	19	66.3741	19.1888	0.747613	0.0781285
Region_83909	chr7	95305566	95305842	276	9	25	79.3605	32.7937	0.809641	0.0727703
Region_83910	chr7	95332829	95333013	184	6	16	46.3061	16.7306	0.779623	0.0740522
Region_83911	chr7	95351741	95352051	310	7	12	54.7211	17.6378	0.814404	0.0723425
Region_83912	chr7	95373278	95373623	345	5	19	41.3401	12.0202	0.694564	0.0921916
Region_83913	chr7	95384676	95384916	240	4	13	34.7143	10.0934	0.825333	0.0758508
Region_83914	chr7	95389708	95389885	177	5	16	36.6939	10.843	0.612549	0.109078
Region_83915	chr7	95397130	95397360	230	6	17	54.8571	21.5877	0.868286	0.0675744
Region_83916	chr7	95434220	95434449	229	5	19	45.0204	12.2203	0.210624	0.0859558
Region_83917	chr7	95435348	95435434	86	7	14	54.8367	19.5329	0.128936	0.0644414
Region_83918	chr7	95446880	95447097	217	5	15	39.6531	10.9361	0.800858	0.0754313
Region_83919	chr7	95472740	95473066	326	6	20	51.6259	14.5245	0.378213	0.0814219
Region_83920	chr7	95473222	95473662	440	5	16	37.966	9.80663	0.718009	0.101498
Region_83921	chr7	95478549	95478687	138	7	12	59.4694	21.959	0.12471	0.0998093
Region_83922	chr7	95482847	95483277	430	10	29	97.1497	31.4328	0.808908	0.0602297
Region_83923	chr7	95483664	95483793	129	4	13	36.2653	9.97554	0.676315	0.105574
Region_83924	chr7	95485714	95485934	220	5	17	42.5442	13.9702	0.738134	0.110809
Region_83925	chr7	95490813	95490950	137	7	21	66.5714	23.6148	0.866071	0.0956807
Region_83926	chr7	95540784	95540932	148	4	15	35.0748	10.4049	0.7445	0.114242
Region_83927	chr7	95595863	95596030	167	5	13	37.5918	11.3341	0.0964815	0.0736338
Region_83928	chr7	95666393	95666823	430	7	25	58.9184	13.8976	0.771329	0.0789137
Region_83929	chr7	95691440	95691637	197	4	14	31.7483	9.74949	0.692868	0.103188
Region_83930	chr7	95724124	95724561	437	6	18	51.4286	14.7444	0.293386	0.0813819
Region_83931	chr7	95755646	95755980	334	6	20	49.3673	13.1998	0.647234	0.0967737
Region_83932	chr7	95780905	95781027	122	5	12	46.5918	16.2947	0.581291	0.104717
Region_83933	chr7	95782891	95783119	228	5	13	47.4966	19.0556	0.544996	0.117815
Region_83934	chr7	95786283	95786406	123	4	14	34.0408	11.2133	0.405645	0.142082
Region_83935	chr7	95793792	95793986	194	5	14	40.4626	12.8069	0.731259	0.0938459
Region_83936	chr7	95820854	95821105	251	6	18	53.034	14.3362	0.675525	0.098672
Region_83937	chr7	95837823	95838045	222	10	31	82.0272	33.7373	0.773608	0.125155
Region_83938	chr7	95865156	95865829	673	11	35	101.116	28.6919	0.706665	0.0826847
Region_83939	chr7	95880248	95880413	165	5	17	44.0272	13.92	0.396374	0.131661
Region_83940	chr7	95895403	95895647	244	7	24	62.4694	17.1849	0.6448	0.10162
Region_83941	chr7	95917436	95917886	450	12	34	107.204	27.8435	0.604941	0.0682699
Region_83942	chr7	95920096	95920291	195	5	17	41.0952	11.9447	0.651173	0.10974
Region_83943	chr7	95955389	95955732	343	8	29	70.9184	19.5292	0.742409	0.0880086
Region_83944	chr7	95960668	95960938	270	5	20	43.3265	12.5153	0.457716	0.106949
Region_83945	chr7	95970156	95970464	308	6	20	59.3673	19.2571	0.749255	0.0765552
Region_83946	chr7	95978853	95979085	232	6	17	47.7959	13.4041	0.667283	0.122393
Region_83947	chr7	95996337	95996709	372	8	30	63.3129	15.1851	0.628908	0.0725105
Region_83948	chr7	95998582	95998726	144	4	16	41.2109	11.2263	0.728512	0.0946888
Region_83949	chr7	96002906	96003365	459	9	37	76.0068	20.0859	0.798762	0.0791641
Region_83950	chr7	96009940	96010482	542	14	32	117.721	37.3203	0.768895	0.0692999
Region_83951	chr7	96021697	96021955	258	4	18	36.7143	8.88048	0.436576	0.130042
Region_83952	chr7	96035428	96035690	262	7	25	58.1429	15.4627	0.472583	0.122848
Region_83953	chr7	96045800	96046096	296	6	19	47.2789	13.2261	0.559192	0.118439
Region_83954	chr7	96121682	96122098	416	10	32	83.7279	21.5364	0.504573	0.0919961
Region_83955	chr7	96180438	96180624	186	5	15	35.9048	10.8624	0.936298	0.0642494
Region_83956	chr7	96187803	96188292	489	9	30	83.2789	26.4474	0.725273	0.0724059
Region_83957	chr7	96205159	96205360	201	5	12	41.6735	13.417	0.901453	0.0735316
Region_83958	chr7	96224382	96224719	337	5	18	47.6327	15.7006	0.845406	0.0751836
Region_83959	chr7	96226086	96226449	363	5	15	41.2109	10.0255	0.84842	0.0745282
Region_83960	chr7	96233006	96233279	273	4	14	34.8503	8.80174	0.859557	0.0657597
Region_83961	chr7	96244753	96245045	292	4	14	36.4694	10.6651	0.82116	0.0928073
Region_83962	chr7	96316940	96317256	316	7	18	54.0408	15.3613	0.340143	0.13697
Region_83963	chr7	96323944	96324182	238	5	15	38.8707	11.7282	0.678924	0.0992414
Region_83964	chr7	96338801	96338929	128	5	15	37.034	10.9309	0.881386	0.0718455
Region_83965	chr7	96358551	96358779	228	8	17	65.8299	27.2596	0.842626	0.105506
Region_83966	chr7	96457070	96457308	238	4	13	36.8912	9.4927	0.786303	0.077448
Region_83967	chr7	96501074	96501241	167	3	14	28.3741	8.06668	0.532417	0.129361
Region_83968	chr7	96512923	96513236	313	6	24	54.5442	16.6208	0.373903	0.0969682
Region_83969	chr7	96561501	96561642	141	4	13	38.5714	13.3417	0.745698	0.0983278
Region_83970	chr7	96570592	96570887	295	9	24	80.8367	23.0776	0.66717	0.0860221
Region_83971	chr7	96592405	96592649	244	8	21	76.068	22.2411	0.54846	0.13338
Region_83972	chr7	96648567	96648915	348	5	20	40.2109	10.9195	0.534195	0.0943316
Region_83973	chr7	96653589	96653870	281	4	14	32.1973	9.84304	0.780064	0.0748868
Region_83974	chr7	96667302	96667587	285	5	15	50.0272	18.0388	0.899144	0.0741831
Region_83975	chr7	96687028	96687336	308	5	21	40.3605	9.68543	0.906503	0.0625528
Region_83976	chr7	96750856	96751188	332	5	13	43.8912	12.5742	0.762613	0.0972891
Region_83977	chr7	96772307	96772649	342	5	12	42.9728	11.4389	0.583597	0.0961945
Region_83978	chr7	96791510	96791789	279	4	14	36.4354	10.188	0.805536	0.0874451
Region_83979	chr7	96796366	96796571	205	5	12	46.932	18.1507	0.881892	0.0602041
Region_83980	chr7	96797415	96797578	163	6	15	51.7687	20.05	0.818399	0.0724532
Region_83981	chr7	96880489	96880617	128	4	12	35.0272	12.8984	0.853105	0.0866289
Region_83982	chr7	96891401	96891571	170	5	15	48.7415	15.4809	0.853648	0.0762612
Region_83983	chr7	96938157	96938423	266	3	14	26.3061	6.14506	0.752753	0.0889856
Region_83984	chr7	96941761	96942001	240	6	17	50.0136	14.2526	0.85529	0.060787
Region_83985	chr7	96989828	96990155	327	6	25	63.415	21.8472	0.691584	0.10623
Region_83986	chr7	96992363	96992472	109	15	17	132.789	64.0409	0.758347	0.142171
Region_83987	chr7	96993371	96993625	254	12	20	114.878	53.4697	0.680714	0.137959
Region_83988	chr7	96997592	96997820	228	13	29	135.741	62.5672	0.417546	0.142073
Region_83989	chr7	97001711	97001907	196	6	14	49.7755	17.116	0.231934	0.0950909
Region_83990	chr7	97003661	97003913	252	8	19	62.8231	21.3842	0.170607	0.0859941
Region_83991	chr7	97007666	97007884	218	8	22	69.5306	26.7206	0.452142	0.103817
Region_83992	chr7	97012144	97012296	152	5	14	36.6871	11.8835	0.686187	0.126109
Region_83993	chr7	97015707	97016009	302	5	14	38	11.35	0.56377	0.130019
Region_83994	chr7	97017802	97018171	369	11	22	81.8163	28.7997	0.586406	0.136719
Region_83995	chr7	97026722	97027053	331	8	14	67.0952	24.9125	0.740826	0.117027
Region_83996	chr7	97036477	97036712	235	4	13	34.7279	9.34686	0.833044	0.080203
Region_83997	chr7	97040032	97040258	226	6	20	50.1837	14.1721	0.70748	0.0832316
Region_83998	chr7	97064546	97064598	52	5	12	41.5646	14.2647	0.327663	0.150805
Region_83999	chr7	97112084	97112285	201	4	15	32.5374	9.71179	0.477555	0.121883
Region_84000	chr7	97138079	97138336	257	5	15	37.6122	10.8169	0.901965	0.0736985
Region_84001	chr7	97220320	97220637	317	9	30	67.7619	21.7247	0.728171	0.0692844
Region_84002	chr7	97233814	97234133	319	5	22	41.034	11.2533	0.612275	0.0998056
Region_84003	chr7	97291502	97291836	334	9	28	69.0748	19.5858	0.642647	0.0955475
Region_84004	chr7	97294440	97294879	439	6	13	45.9796	15.6146	0.591203	0.1139
Region_84005	chr7	97315887	97316181	294	11	33	93.2041	33.2911	0.575414	0.0863885
Region_84006	chr7	97327571	97327860	289	4	12	31.4762	11.3242	0.434366	0.105646
Region_84007	chr7	97343683	97343866	183	4	12	36.932	12.368	0.3773	0.125577
Region_84008	chr7	97352240	97352446	206	9	20	69.3265	25.3086	0.595014	0.09217
Region_84009	chr7	97353271	97353523	252	5	15	39.9388	11.124	0.499335	0.0936287
Region_84010	chr7	97371867	97372307	440	14	40	112.218	36.5563	0.573438	0.0903026
Region_84011	chr7	97391615	97391899	284	5	14	41.0408	12.0472	0.70358	0.0894674
Region_84012	chr7	97400298	97400634	336	7	18	52.7279	13.2301	0.539193	0.0768313
Region_84013	chr7	97413619	97414039	420	7	25	57.6054	18.7717	0.567926	0.107484
Region_84014	chr7	97418874	97419204	330	4	14	34.8503	9.54324	0.475195	0.106726
Region_84015	chr7	97427529	97427883	354	6	12	52.5578	14.1233	0.451135	0.110385
Region_84016	chr7	97430075	97430312	237	6	15	45.1565	13.7401	0.516864	0.101467
Region_84017	chr7	97444077	97444261	184	6	18	52.5102	20.0804	0.701033	0.11073
Region_84018	chr7	97446348	97446902	554	7	28	63.068	13.9041	0.324723	0.0819534
Region_84019	chr7	97451704	97451849	145	8	23	67.3469	22.543	0.605743	0.101229
Region_84020	chr7	97460127	97460332	205	7	16	58.6803	16.8462	0.430779	0.108087
Region_84021	chr7	97460750	97461025	275	4	15	35.8776	9.49037	0.632742	0.106222
Region_84022	chr7	97461242	97461508	266	7	16	53.7687	15.2455	0.528191	0.0849433
Region_84023	chr7	97541722	97541999	277	4	14	37.1837	10.4055	0.588921	0.0798582
Region_84024	chr7	97549321	97549644	323	8	18	63.4218	21.7451	0.360131	0.0858434
Region_84025	chr7	97555902	97556074	172	6	17	49.8707	14.4233	0.774144	0.0899261
Region_84026	chr7	97556629	97557117	488	7	23	53.7007	15.1632	0.650482	0.0904848
Region_84027	chr7	97596418	97596792	374	5	21	43.3333	10.0249	0.547299	0.108993
Region_84028	chr7	97597717	97598157	440	12	50	101.68	25.48	0.656152	0.0713096
Region_84029	chr7	97598398	97598699	301	7	25	61.1361	15.8752	0.644258	0.101639
Region_84030	chr7	97600857	97601049	192	4	16	35.619	10.8737	0.651644	0.128623
Region_84031	chr7	97603791	97603930	139	6	12	48.6259	16.4388	0.436954	0.132172
Region_84032	chr7	97659992	97660257	265	5	15	37.1973	11.0755	0.450978	0.109725
Region_84033	chr7	97688744	97689073	329	5	16	44.7823	11.8191	0.516224	0.0899943
Region_84034	chr7	97692357	97692703	346	5	14	46.2177	15.4616	0.642342	0.104229
Region_84035	chr7	97696241	97696502	261	8	17	65.3197	20.4875	0.62234	0.0885406
Region_84036	chr7	97699387	97699872	485	7	13	55.9932	19.6485	0.548244	0.0948372
Region_84037	chr7	97730060	97730606	546	9	39	73.932	16.3106	0.71263	0.0893718
Region_84038	chr7	97731303	97731821	518	12	39	101.925	28.6357	0.295657	0.0710958
Region_84039	chr7	97800913	97801035	122	4	12	36.0884	13.9691	0.397501	0.101465
Region_84040	chr7	97817668	97817836	168	5	14	46.8231	17.5401	0.522366	0.0893894
Region_84041	chr7	97837630	97838226	596	8	27	64.6803	16.9091	0.620308	0.0837547
Region_84042	chr7	97841180	97841367	187	5	13	41.517	14.1181	0.637688	0.114702
Region_84043	chr7	97841569	97842117	548	11	47	90.1361	20.8962	0.66213	0.0694279
Region_84044	chr7	97843923	97844190	267	4	13	40.1429	14.3063	0.491013	0.0857649
Region_84045	chr7	97846564	97846892	328	4	13	36.8912	9.80364	0.654081	0.103777
Region_84046	chr7	97869250	97869398	148	5	15	49.0408	14.3063	0.85758	0.0624562
Region_84047	chr7	97872692	97872838	146	7	16	62.585	24.961	0.197824	0.0787093
Region_84048	chr7	97884133	97884319	186	5	14	41.9796	15.0358	0.857056	0.0692688
Region_84049	chr7	97887160	97887725	565	10	36	84.7891	20.7051	0.697898	0.0635915
Region_84050	chr7	97905749	97906021	272	4	16	33.4082	8.15917	0.428865	0.114549
Region_84051	chr7	97908693	97908907	214	4	17	33.0136	9.47599	0.743761	0.0879208
Region_84052	chr7	97928917	97929340	423	8	24	70.6871	25.1227	0.703283	0.0742732
Region_84053	chr7	97931414	97931609	195	7	23	64.2245	21.9167	0.656006	0.118091
Region_84054	chr7	97942797	97943157	360	12	35	95.0884	29.4702	0.88679	0.0614158
Region_84055	chr7	97947513	97947858	345	9	22	73.9048	26.3117	0.777609	0.074432
Region_84056	chr7	97948315	97948474	159	6	13	49.4898	17.7329	0.872196	0.0662969
Region_84057	chr7	97951750	97952037	287	7	19	56.4762	21.1645	0.311149	0.104625
Region_84058	chr7	97952286	97952551	265	6	12	49.381	19.4621	0.393912	0.0965605
Region_84059	chr7	97954177	97954481	304	8	19	67.1156	23.1598	0.866262	0.0688202
Region_84060	chr7	97955208	97955498	290	8	19	63.9932	22.4538	0.804443	0.0753132
Region_84061	chr7	97974655	97975371	716	10	30	78.7687	19.1998	0.703989	0.0627757
Region_84062	chr7	97976090	97976833	743	10	23	86	21.5639	0.779547	0.0628124
Region_84063	chr7	97981884	97982081	197	6	18	47.6939	15.3719	0.69716	0.0904074
Region_84064	chr7	97986518	97986852	334	5	17	44.8163	11.0998	0.775148	0.0851328
Region_84065	chr7	97993403	97993772	369	6	20	47.2993	15.5146	0.766292	0.0911108
Region_84066	chr7	97993962	97994148	186	4	12	32.2381	9.77159	0.770557	0.0946767
Region_84067	chr7	97996698	97996957	259	7	22	59.9184	23.786	0.595785	0.0997564
Region_84068	chr7	97997556	97997757	201	6	16	47.7007	17.554	0.610423	0.121421
Region_84069	chr7	97997939	97998078	139	6	18	57.9932	24.4967	0.314444	0.106461
Region_84070	chr7	98000477	98000684	207	10	33	83.6531	30.2738	0.380225	0.0986688
Region_84071	chr7	98005124	98005256	132	6	16	53.2857	17.5163	0.349873	0.1009
Region_84072	chr7	98015258	98015629	371	11	28	81.1429	22.6879	0.457346	0.0989917
Region_84073	chr7	98016616	98017034	418	10	22	79.7551	25.3749	0.759642	0.0662622
Region_84074	chr7	98018648	98018753	105	4	12	31.9048	10.4883	0.551936	0.0974676
Region_84075	chr7	98024577	98025051	474	10	31	81.4558	24.9965	0.785138	0.0724399
Region_84076	chr7	98028635	98029071	436	10	28	79.1973	19.3304	0.670857	0.0827789
Region_84077	chr7	98035932	98036514	582	13	39	100.415	26.3729	0.784176	0.0613901
Region_84078	chr7	98037974	98038164	190	6	17	48.483	16.1404	0.849121	0.0724633
Region_84079	chr7	98039959	98040407	448	8	14	74.0544	26.9125	0.741699	0.085459
Region_84080	chr7	98044825	98045253	428	15	50	138.265	50.0095	0.769649	0.0616046
Region_84081	chr7	98051582	98051986	404	8	24	65.1565	22.718	0.368569	0.0795818
Region_84082	chr7	98054072	98054271	199	4	12	37.8571	11.3638	0.616593	0.114487
Region_84083	chr7	98061919	98062067	148	5	13	42.8571	13.9028	0.705365	0.0987486
Region_84084	chr7	98067343	98067745	402	6	20	48.4082	15.5677	0.374886	0.090706
Region_84085	chr7	98070230	98070636	406	7	14	49.1497	12.3911	0.771029	0.0718392
Region_84086	chr7	98086465	98086711	246	6	14	60.102	25.3636	0.652531	0.0818386
Region_84087	chr7	98087926	98088295	369	6	23	50.2109	14.1277	0.711998	0.0830793
Region_84088	chr7	98088517	98088888	371	4	12	32.8299	10.7928	0.47728	0.0979077
Region_84089	chr7	98103367	98103530	163	6	16	53.2177	15.7565	0.701622	0.0969065
Region_84090	chr7	98104145	98104371	226	5	13	39.2245	13.1226	0.856906	0.0640531
Region_84091	chr7	98108486	98108626	140	4	14	35.6735	9.60248	0.727342	0.0933787
Region_84092	chr7	98112384	98112702	318	5	13	42.5034	14.42	0.848433	0.0922053
Region_84093	chr7	98117348	98117520	172	5	13	41.4422	14.9836	0.81382	0.0830438
Region_84094	chr7	98119472	98119821	349	9	34	81.1973	18.9302	0.799363	0.0623974
Region_84095	chr7	98123413	98123612	199	4	15	33.6122	9.5927	0.830169	0.0864667
Region_84096	chr7	98127747	98127971	224	5	16	38.381	10.7208	0.940577	0.0654377
Region_84097	chr7	98174925	98175149	224	8	17	75.0952	32.2398	0.880416	0.0603176
Region_84098	chr7	98175383	98175604	221	5	13	45.3946	13.822	0.464006	0.111385
Region_84099	chr7	98177878	98178699	821	25	65	213.259	65.0935	0.584662	0.135234
Region_84100	chr7	98196809	98196966	157	8	18	61.1769	19.7087	0.536063	0.123202
Region_84101	chr7	98226261	98226619	358	7	16	59.2993	19.3799	0.833831	0.0722822
Region_84102	chr7	98237615	98237764	149	5	12	35.9184	12.2416	0.514249	0.133412
Region_84103	chr7	98240145	98240562	417	13	37	102.034	27.8227	0.883176	0.0608941
Region_84104	chr7	98251180	98251536	356	10	25	87.2993	27.3514	0.482801	0.109997
Region_84105	chr7	98265906	98266365	459	7	22	65.1224	20.8323	0.279736	0.106026
Region_84106	chr7	98294085	98294228	143	5	13	41.5306	16.4817	0.81868	0.0820791
Region_84107	chr7	98296539	98296834	295	5	15	42.7891	14.2667	0.702966	0.0943173
Region_84108	chr7	98300035	98300178	143	5	13	43.8027	16.3902	0.816336	0.0958683
Region_84109	chr7	98307469	98308139	670	22	36	201.014	76.5167	0.719047	0.0925586
Region_84110	chr7	98313306	98313547	241	7	12	60.2653	25.1593	0.560102	0.105935
Region_84111	chr7	98315782	98316022	240	6	15	49.2381	15.2263	0.346287	0.11916
Region_84112	chr7	98321001	98321408	407	10	19	98.7551	35.5226	0.83959	0.0681861
Region_84113	chr7	98323770	98323952	182	9	21	76.2041	30.6748	0.683948	0.120167
Region_84114	chr7	98329112	98329296	184	5	13	45.3061	16.9873	0.733747	0.11704
Region_84115	chr7	98329866	98330113	247	6	15	54.4354	20.5497	0.723159	0.116433
Region_84116	chr7	98346598	98346983	385	7	26	56.9728	15.2961	0.842944	0.0773773
Region_84117	chr7	98349295	98349515	220	13	19	123.245	56.9939	0.616281	0.137592
Region_84118	chr7	98357780	98357936	156	5	14	40.8571	13.6623	0.223579	0.135926
Region_84119	chr7	98381154	98381292	138	5	12	48.0884	20.3399	0.851304	0.0646244
Region_84120	chr7	98394475	98394909	434	8	26	83.1905	34.1342	0.553885	0.0793528
Region_84121	chr7	98408497	98409024	527	10	24	76.1497	21.5567	0.755771	0.0676368
Region_84122	chr7	98426736	98426916	180	6	13	45.4558	13.3976	0.617832	0.0619669
Region_84123	chr7	98429723	98430085	362	10	37	89.5578	30.947	0.507441	0.0891245
Region_84124	chr7	98430506	98430848	342	9	29	67.7143	18.6808	0.411437	0.10464
Region_84125	chr7	98435492	98435909	417	6	12	45.9932	11.534	0.756415	0.0671883
Region_84126	chr7	98445117	98445653	536	10	29	81.102	22.9325	0.454884	0.10153
Region_84127	chr7	98448697	98449012	315	6	14	48.5306	13.9541	0.339691	0.103015
Region_84128	chr7	98451617	98452218	601	8	26	65.619	19.6996	0.511859	0.0917151
Region_84129	chr7	98452724	98453109	385	10	33	91.9524	32.3032	0.64616	0.0844023
Region_84130	chr7	98454414	98454787	373	10	25	79.3537	26.0694	0.778997	0.0677826
Region_84131	chr7	98456192	98456450	258	3	12	29.8435	8.30885	0.731797	0.0833236
Region_84132	chr7	98456909	98457072	163	5	14	47.5782	15.276	0.563942	0.0724928
Region_84133	chr7	98460501	98460829	328	8	19	61.6871	18.2283	0.706764	0.0909963
Region_84134	chr7	98472784	98473339	555	10	40	82.6531	18.6009	0.535957	0.0828326
Region_84135	chr7	98476325	98476482	157	6	13	47.1905	14.5576	0.718797	0.0860742
Region_84136	chr7	98481958	98482208	250	5	15	40.8299	13.4589	0.354842	0.089243
Region_84137	chr7	98482787	98483103	316	5	12	40.7959	13.9618	0.41985	0.100631
Region_84138	chr7	98488308	98488761	453	6	16	50.4014	12.6986	0.367018	0.0819894
Region_84139	chr7	98492493	98492888	395	14	21	127.918	51.0083	0.45813	0.107241
Region_84140	chr7	98493076	98493842	766	14	49	123.721	37.9401	0.528505	0.0865936
Region_84141	chr7	98495714	98496132	418	9	36	84.2517	20.9094	0.499687	0.102527
Region_84142	chr7	98497883	98498088	205	4	14	36.0476	11.5932	0.410167	0.117164
Region_84143	chr7	98509831	98510088	257	6	20	52.2177	19.7406	0.214464	0.0801858
Region_84144	chr7	98515513	98515967	454	8	30	70.551	18.275	0.299204	0.0803242
Region_84145	chr7	98531934	98532540	606	11	16	91.5442	29.0807	0.45613	0.0849668
Region_84146	chr7	98544929	98545186	257	11	21	104.156	42.7259	0.424977	0.113066
Region_84147	chr7	98547610	98547839	229	9	33	76.8571	23.0497	0.528414	0.10986
Region_84148	chr7	98551749	98552058	309	6	16	50.102	17.4798	0.293867	0.0962323
Region_84149	chr7	98556382	98556631	249	12	27	112.136	41.1775	0.552829	0.107691
Region_84150	chr7	98557596	98557901	305	7	15	61.932	19.1886	0.388216	0.0929852
Region_84151	chr7	98567767	98568368	601	12	28	97.6667	25.4069	0.416075	0.102347
Region_84152	chr7	98569809	98570377	568	22	67	198.605	69.6063	0.363235	0.0936762
Region_84153	chr7	98571619	98571985	366	9	12	79.068	32.1733	0.55237	0.0828073
Region_84154	chr7	98572906	98573050	144	5	14	40.585	14.7308	0.586035	0.100598
Region_84155	chr7	98579645	98579790	145	6	15	46.2857	14.4151	0.653387	0.112045
Region_84156	chr7	98595400	98595777	377	5	12	39.9184	14.5176	0.282615	0.0979516
Region_84157	chr7	98614346	98614575	229	8	28	75.449	19.2554	0.53847	0.0769813
Region_84158	chr7	98619977	98620415	438	10	30	87.1837	29.6385	0.27198	0.0777409
Region_84159	chr7	98623181	98623870	689	11	30	84.1973	21.2305	0.458814	0.0889482
Region_84160	chr7	98629397	98629527	130	4	12	35.2857	12.2954	0.255755	0.105644
Region_84161	chr7	98657047	98657204	157	6	15	67.0204	27.3707	0.437678	0.118788
Region_84162	chr7	98658525	98659245	720	15	57	125.66	32.2381	0.473252	0.0688639
Region_84163	chr7	98670784	98671071	287	5	15	36.7007	10.4156	0.48743	0.117098
Region_84164	chr7	98675991	98676166	175	5	16	42.2177	13.528	0.44963	0.0971765
Region_84165	chr7	98677556	98677680	124	7	22	58.0204	16.6377	0.503019	0.114525
Region_84166	chr7	98678364	98678654	290	6	16	50.0408	18.4587	0.635493	0.121721
Region_84167	chr7	98680569	98680991	422	8	24	69.4966	20.6942	0.581456	0.0761276
Region_84168	chr7	98687422	98687927	505	10	34	87.6054	21.989	0.316698	0.0871256
Region_84169	chr7	98697422	98697805	383	6	17	53.4626	13.0443	0.492257	0.105362
Region_84170	chr7	98702480	98702505	25	5	13	41.6463	14.2871	0.771546	0.106952
Region_84171	chr7	98703438	98703811	373	12	30	112.898	38.757	0.390299	0.0843403
Region_84172	chr7	98705791	98706006	215	12	33	96.5102	33.0733	0.245695	0.0953595
Region_84173	chr7	98708831	98709017	186	4	14	36.0544	10.2368	0.397106	0.119964
Region_84174	chr7	98712207	98712628	421	11	26	93.102	25.4517	0.442036	0.0928525
Region_84175	chr7	98720778	98720988	210	9	18	77.1088	26.3067	0.473596	0.110709
Region_84176	chr7	98726042	98726279	237	5	17	41.5782	12.0909	0.529717	0.104634
Region_84177	chr7	98735907	98736445	538	10	34	81.8776	27.7197	0.507964	0.0880088
Region_84178	chr7	98737065	98737253	188	5	14	40.1769	14.6618	0.329126	0.127478
Region_84179	chr7	98737605	98737972	367	4	12	31.966	8.85764	0.727857	0.0830902
Region_84180	chr7	98741775	98741878	103	6	15	48.3878	17.6369	0.774436	0.0915178
Region_84181	chr7	98745393	98745668	275	6	13	52.5306	18.4693	0.524386	0.0942733
Region_84182	chr7	98748832	98749049	217	6	19	47.1905	14.0758	0.439128	0.114056
Region_84183	chr7	98752027	98752602	575	12	25	102.721	37.2488	0.590638	0.068736
Region_84184	chr7	98758489	98758604	115	5	12	45.5646	17.9535	0.501418	0.121805
Region_84185	chr7	98763699	98763988	289	8	15	64.2313	21.26	0.681459	0.0988803
Region_84186	chr7	98764896	98765369	473	9	26	76.8707	20.337	0.568721	0.0955967
Region_84187	chr7	98772121	98772433	312	15	45	140.17	48.2562	0.384751	0.0695586
Region_84188	chr7	98780092	98780332	240	10	26	83.5918	24.9599	0.697818	0.0725631
Region_84189	chr7	98782940	98783457	517	7	12	58.0136	19.0906	0.777852	0.073346
Region_84190	chr7	98792436	98792842	406	7	25	54.7891	13.9177	0.708032	0.0782716
Region_84191	chr7	98797267	98797444	177	6	12	53.9116	21.9648	0.66889	0.077102
Region_84192	chr7	98801170	98801411	241	4	14	35.8707	11.3929	0.407629	0.13255
Region_84193	chr7	98804935	98805035	100	3	12	28.7687	9.37065	0.6342	0.119049
Region_84194	chr7	98813462	98813763	301	6	18	48.1497	15.0535	0.209442	0.0891291
Region_84195	chr7	98818711	98819109	398	16	42	125.361	42.0591	0.154643	0.102058
Region_84196	chr7	98830899	98831103	204	4	16	34.3878	8.55798	0.619696	0.11418
Region_84197	chr7	98841287	98841438	151	4	13	32.8776	11.0812	0.351465	0.0769106
Region_84198	chr7	98850871	98851256	385	8	22	87.3197	39.3869	0.628087	0.0948162
Region_84199	chr7	98852886	98853211	325	4	13	31.0136	8.99542	0.228772	0.104291
Region_84200	chr7	98879909	98880116	207	5	13	40.0272	13.5656	0.465803	0.0921843
Region_84201	chr7	98883813	98883954	141	6	13	54.5442	20.9364	0.881517	0.065371
Region_84202	chr7	98924183	98924443	260	4	12	31.3946	8.85311	0.77556	0.0822723
Region_84203	chr7	98933420	98933605	185	8	16	76.0068	35.6704	0.784913	0.0754498
Region_84204	chr7	98942720	98943124	404	9	23	80.1156	24.209	0.818638	0.0602284
Region_84205	chr7	99003997	99004414	417	9	29	78.6259	21.1019	0.688315	0.0682497
Region_84206	chr7	99010397	99010608	211	7	17	60.585	24.0453	0.859101	0.0794185
Region_84207	chr7	99027707	99027892	185	5	13	39.1429	11.2773	0.900524	0.0674805
Region_84208	chr7	99090665	99090862	197	4	14	35	10.3116	0.380953	0.121784
Region_84209	chr7	99103985	99104228	243	6	15	49.5986	18.0671	0.849097	0.0825429
Region_84210	chr7	99105139	99105369	230	5	14	40.4694	12.8139	0.887811	0.06587
Region_84211	chr7	99107734	99108240	506	8	16	65.551	17.3463	0.779204	0.0715753
Region_84212	chr7	99108867	99109043	176	4	13	37.4694	12.3905	0.712708	0.0987827
Region_84213	chr7	99109646	99109867	221	4	13	31.3537	9.02341	0.568624	0.114463
Region_84214	chr7	99121657	99122066	409	13	44	109.782	39.0219	0.781599	0.090009
Region_84215	chr7	99141776	99142313	537	14	28	120.857	40.1403	0.544675	0.0982158
Region_84216	chr7	99147298	99147528	230	5	20	47.2857	13.9785	0.491212	0.0757604
Region_84217	chr7	99148083	99148225	142	3	12	26.3469	8.04751	0.552757	0.128787
Region_84218	chr7	99150818	99151068	250	6	19	50.9388	15.0803	0.64886	0.0810616
Region_84219	chr7	99170863	99171112	249	9	18	72.7415	24.357	0.728221	0.0801144
Region_84220	chr7	99173935	99174215	280	6	14	50.966	16.7293	0.526827	0.0818022
Region_84221	chr7	99193075	99193388	313	4	13	33.449	9.84203	0.682816	0.141055
Region_84222	chr7	99200149	99200520	371	7	18	55.6122	18.0742	0.884348	0.0608292
Region_84223	chr7	99203006	99203233	227	4	12	33.5238	9.05034	0.841808	0.075523
Region_84224	chr7	99204810	99205049	239	4	12	35.6871	10.6628	0.80214	0.0765995
Region_84225	chr7	99205916	99206381	465	7	23	56.4218	14.4331	0.840542	0.0648967
Region_84226	chr7	99219318	99219636	318	5	14	42.8027	15.2449	0.734056	0.0681086
Region_84227	chr7	99230560	99230764	204	5	12	41.5238	12.8571	0.703783	0.0890227
Region_84228	chr7	99240526	99240679	153	6	14	51.1905	17.1912	0.564451	0.106236
Region_84229	chr7	99244014	99244102	88	4	15	48.068	17.8842	0.591827	0.105762
Region_84230	chr7	99253415	99253606	191	5	13	36.9864	11.7199	0.659151	0.12054
Region_84231	chr7	99269527	99269738	211	6	17	49.3401	16.247	0.709504	0.0748795
Region_84232	chr7	99278458	99278742	284	7	19	52.8027	16.6189	0.824047	0.0617019
Region_84233	chr7	99279684	99280014	330	6	14	49.7007	20.2252	0.873235	0.0617515
Region_84234	chr7	99283906	99284037	131	10	18	90.2245	45.2704	0.822122	0.0639349
Region_84235	chr7	99289606	99289827	221	5	13	38.3333	11.747	0.78791	0.0749842
Region_84236	chr7	99344030	99344343	313	8	18	70.7279	27.1196	0.671355	0.0807262
Region_84237	chr7	99371630	99371806	176	6	17	67.1156	33.1116	0.56974	0.116094
Region_84238	chr7	99407102	99407337	235	5	16	40.1769	11.6864	0.448371	0.0865996
Region_84239	chr7	99432333	99432618	285	8	18	66.5714	25.7054	0.728447	0.0710622
Region_84240	chr7	99437691	99437911	220	6	13	45.4762	17.3822	0.810429	0.0709277
Region_84241	chr7	99469561	99469932	371	12	29	103.306	37.461	0.368211	0.0892314
Region_84242	chr7	99470347	99470735	388	9	18	66.9864	22.35	0.395641	0.095888
Region_84243	chr7	99485025	99485269	244	6	19	53.932	20.0454	0.579402	0.100086
Region_84244	chr7	99487009	99487366	357	10	17	77.3741	21.2707	0.327262	0.120775
Region_84245	chr7	99501401	99501622	221	7	20	62.415	24.8044	0.83723	0.0639197
Region_84246	chr7	99503283	99503447	164	5	14	52.7687	22.8155	0.893643	0.0605843
Region_84247	chr7	99516134	99516558	424	7	19	58.5714	19.8125	0.850057	0.0602701
Region_84248	chr7	99537721	99537980	259	8	23	72.3197	26.206	0.825151	0.0601724
Region_84249	chr7	99539098	99539571	473	8	28	70.1633	16.2426	0.301023	0.0761494
Region_84250	chr7	99551260	99551356	96	8	16	69.7143	27.7925	0.160256	0.0807212
Region_84251	chr7	99577004	99577499	495	9	23	84.2313	28.3573	0.371671	0.0904704
Region_84252	chr7	99578719	99579139	420	5	20	40.4558	11.9801	0.841425	0.0718244
Region_84253	chr7	99610920	99611330	410	10	21	84.4082	31.9327	0.508165	0.0863659
Region_84254	chr7	99666436	99666637	201	5	14	39.068	13.908	0.750533	0.0763812
Region_84255	chr7	99679410	99679897	487	8	19	67.0204	17.7858	0.459692	0.0832736
Region_84256	chr7	99704692	99704900	208	7	18	66.1293	24.1256	0.772441	0.0745453
Region_84257	chr7	99705358	99705891	533	8	30	68.2721	15.7795	0.712096	0.0749092
Region_84258	chr7	99717439	99717633	194	4	12	36.102	10.0674	0.902201	0.0622515
Region_84259	chr7	99719826	99719995	169	4	12	33.8163	11.7427	0.782083	0.0927217
Region_84260	chr7	99737364	99737640	276	3	12	26.6054	7.36389	0.262053	0.108598
Region_84261	chr7	99746840	99747067	227	6	14	49.9184	13.6545	0.743396	0.0836914
Region_84262	chr7	99778707	99779218	511	8	37	66.4626	15.4349	0.605602	0.0856779
Region_84263	chr7	99785601	99785861	260	5	15	40.1701	11.172	0.875617	0.0724288
Region_84264	chr7	99793646	99793883	237	6	16	46.1497	13.7225	0.863568	0.062457
Region_84265	chr7	99797162	99797393	231	4	13	35.3265	11.816	0.843244	0.075168
Region_84266	chr7	99839444	99839737	293	5	17	43.4422	14.1209	0.332343	0.0750534
Region_84267	chr7	99845477	99845714	237	5	14	43.0544	15.195	0.867531	0.0698066
Region_84268	chr7	99874015	99874239	224	4	14	37.5578	10.6996	0.792611	0.0783861
Region_84269	chr7	99876090	99876351	261	5	12	45.9728	17.2694	0.805826	0.08744
Region_84270	chr7	99898439	99899081	642	9	26	77.1429	24.1414	0.527006	0.073936
Region_84271	chr7	99901916	99902195	279	6	21	51.5646	15.5171	0.551522	0.0962417
Region_84272	chr7	99908568	99908777	209	5	15	36.5442	10.9408	0.880331	0.0703947
Region_84273	chr7	99917102	99917301	199	4	12	34.9524	9.3144	0.762856	0.0852752
Region_84274	chr7	99923912	99924192	280	6	15	46.4354	13.2459	0.446279	0.119761
Region_84275	chr7	99936282	99936497	215	6	12	46.7823	14.9334	0.483283	0.10741
Region_84276	chr7	99968071	99968444	373	9	24	68.551	18.4748	0.520664	0.0751392
Region_84277	chr7	99974129	99974413	284	6	14	45.619	14.4802	0.576437	0.0816285
Region_84278	chr7	99977584	99978096	512	8	28	67.2653	16.4884	0.343677	0.0848794
Region_84279	chr7	99978405	99978553	148	8	24	60.6395	19.5511	0.467979	0.101512
Region_84280	chr7	99979393	99979817	424	8	21	65.966	21.5691	0.331779	0.0673619
Region_84281	chr7	99985414	99985650	236	5	18	43.2381	12.5192	0.649024	0.099668
Region_84282	chr7	99989065	99989201	136	6	12	49.2245	21.9731	0.71127	0.0847873
Region_84283	chr7	99996777	99996957	180	7	23	67.0612	23.33	0.598365	0.11087
Region_84284	chr7	100006777	100007120	343	7	27	55.381	18.3009	0.788944	0.0699551
Region_84285	chr7	100038143	100038343	200	4	13	34.3469	10.5659	0.898827	0.0881479
Region_84286	chr7	100044852	100045080	228	6	17	45.8095	13.9835	0.190046	0.0827404
Region_84287	chr7	100046163	100046577	414	5	12	38.4286	10.4835	0.815204	0.0773131
Region_84288	chr7	100047711	100047912	201	5	13	42.5714	14.5301	0.789423	0.0795863
Region_84289	chr7	100049119	100049383	264	5	14	42.9864	15.5898	0.783811	0.0787841
Region_84290	chr7	100050712	100050920	208	6	14	49.2245	16.89	0.310088	0.124282
Region_84291	chr7	100053983	100054114	131	6	15	44.9252	15.232	0.639262	0.10617
Region_84292	chr7	100059075	100059351	276	5	15	46.1633	15.3574	0.897152	0.0657179
Region_84293	chr7	100065155	100065599	444	9	28	69.551	17.0877	0.701315	0.0849544
Region_84294	chr7	100068106	100068545	439	8	19	59.0272	17.1424	0.83426	0.06805
Region_84295	chr7	100115112	100115459	347	6	14	48.6803	18.2303	0.498966	0.123743
Region_84296	chr7	100130792	100130997	205	6	13	48.8231	18.9829	0.190509	0.065131
Region_84297	chr7	100204081	100204583	502	8	24	64.8367	19.193	0.781651	0.062128
Region_84298	chr7	100218850	100219127	277	5	14	40.1905	12.7673	0.811057	0.0633144
Region_84299	chr7	100227666	100227948	282	5	12	44.8231	15.9041	0.777849	0.0791757
Region_84300	chr7	100281893	100282151	258	4	12	36.4014	12.6142	0.870338	0.0653564
Region_84301	chr7	100298754	100298923	169	5	12	41.6871	15.209	0.803316	0.0812485
Region_84302	chr7	100382462	100382942	480	11	38	95.1565	31.7841	0.644787	0.076219
Region_84303	chr7	100386076	100386411	335	5	12	42.3946	15.1741	0.640786	0.101437
Region_84304	chr7	100434808	100435373	565	9	21	80.1361	29.7875	0.483059	0.0782869
Region_84305	chr7	100439586	100440015	429	11	18	103.15	36.4271	0.319678	0.0886379
Region_84306	chr7	100444247	100444408	161	6	18	43.8571	13.4236	0.798354	0.107216
Region_84307	chr7	100453662	100453872	210	4	13	38.7075	14.1553	0.875051	0.0610691
Region_84308	chr7	100519915	100520036	121	5	18	42.4354	13.167	0.73168	0.0841086
Region_84309	chr7	100542809	100542971	162	6	18	51.8163	17.3916	0.745844	0.0821853
Region_84310	chr7	100550402	100550749	347	6	17	50.0544	16.2745	0.843619	0.0720381
Region_84311	chr7	100617577	100617740	163	4	13	38.6803	12.8175	0.821131	0.0876041
Region_84312	chr7	100625741	100625993	252	5	12	42.5374	18.8804	0.459764	0.134179
Region_84313	chr7	100667427	100667806	379	8	26	59.381	16.292	0.606377	0.080477
Region_84314	chr7	100693079	100693284	205	6	16	45.9184	13.9934	0.173283	0.0790126
Region_84315	chr7	100702419	100702586	167	6	13	45.7551	16.5354	0.519687	0.127014
Region_84316	chr7	100713509	100713833	324	7	13	58.3469	22.4633	0.832276	0.0608166
Region_84317	chr7	100719274	100719441	167	6	18	45.4218	15.3453	0.467829	0.127296
Region_84318	chr7	100814438	100815116	678	9	39	74.5034	18.1536	0.432541	0.0929606
Region_84319	chr7	100815606	100816026	420	8	23	61.2857	19.2873	0.296534	0.129126
Region_84320	chr7	100825565	100825822	257	9	18	77.8435	25.9511	0.123729	0.0794077
Region_84321	chr7	100828156	100828367	211	12	14	102.102	43.3213	0.0312264	0.0699884
Region_84322	chr7	100844727	100845003	276	9	31	82.0748	25.4464	0.672566	0.105277
Region_84323	chr7	100865369	100865653	284	7	12	58.7211	20.1208	0.454226	0.109358
Region_84324	chr7	100879906	100880207	301	6	17	49.1633	15.3257	0.850217	0.0689334
Region_84325	chr7	100885773	100885890	117	6	12	49.4218	20.9157	0.668964	0.081391
Region_84326	chr7	100914323	100914650	327	8	18	81.8095	38.8	0.86609	0.0648509
Region_84327	chr7	100916663	100916816	153	4	12	28.898	9.16794	0.5551	0.117314
Region_84328	chr7	100919861	100920130	269	7	18	62.0204	23.663	0.826224	0.0825883
Region_84329	chr7	100920656	100920882	226	4	14	33.5034	9.65031	0.584811	0.123854
Region_84330	chr7	100928088	100928519	431	9	17	74.2381	24.6016	0.765495	0.0640975
Region_84331	chr7	100938661	100938889	228	5	14	37.415	12.5025	0.896283	0.067625
Region_84332	chr7	100952090	100952327	237	11	26	114.517	47.0111	0.574557	0.0908512
Region_84333	chr7	100953156	100953359	203	4	12	31.6327	9.88917	0.182455	0.093965
Region_84334	chr7	100954122	100954412	290	4	17	34.0476	10.4451	0.335514	0.101166
Region_84335	chr7	100955961	100956291	330	6	25	62.0068	23.0763	0.5103	0.101462
Region_84336	chr7	100957047	100957674	627	14	39	130.333	43.2844	0.614	0.064224
Region_84337	chr7	100958708	100958960	252	9	33	96.1497	43.9876	0.704383	0.0695956
Region_84338	chr7	100959185	100959343	158	5	12	47.4422	17.4733	0.600076	0.0972306
Region_84339	chr7	100959533	100959782	249	6	19	60.5442	19.401	0.354205	0.106665
Region_84340	chr7	100960372	100960628	256	7	19	70.9252	24.0533	0.404188	0.10126
Region_84341	chr7	100961044	100961333	289	7	23	86.0476	30.2017	0.383181	0.0830229
Region_84342	chr7	100963475	100963900	425	14	46	123.088	45.8009	0.44774	0.072331
Region_84343	chr7	100967250	100967563	313	13	87	193.293	58.4087	0.178611	0.0610011
Region_84344	chr7	100977847	100978236	389	12	35	98.0136	32.6951	0.50277	0.0941809
Region_84345	chr7	100983137	100983414	277	4	12	30.2109	9.16233	0.685936	0.118264
Region_84346	chr7	100984552	100984858	306	6	13	48.2177	17.5107	0.315294	0.108815
Region_84347	chr7	100992310	100992623	313	10	34	113.109	52.2338	0.785628	0.0634602
Region_84348	chr7	100998683	100998888	205	7	36	158.415	61.7164	0.691001	0.0610792
Region_84349	chr7	101005154	101005662	508	7	31	55.9728	13.7103	0.712642	0.0696625
Region_84350	chr7	101028310	101028402	92	6	12	48.7959	17.0096	0.651604	0.121299
Region_84351	chr7	101038440	101039170	730	12	32	101.109	33.1758	0.346728	0.0750148
Region_84352	chr7	101039521	101040055	534	8	14	76.8912	30.2218	0.339855	0.097342
Region_84353	chr7	101042713	101043103	390	5	18	46.7143	14.2353	0.263782	0.0944761
Region_84354	chr7	101043398	101043913	515	10	20	88.8299	32.8255	0.429607	0.114327
Region_84355	chr7	101047202	101047364	162	6	19	55.2177	17.9587	0.396312	0.108719
Region_84356	chr7	101063926	101064216	290	12	19	99.0544	35.0549	0.627301	0.100251
Region_84357	chr7	101069720	101070007	287	6	15	52.3129	22.21	0.86504	0.0607909
Region_84358	chr7	101071673	101071925	252	7	15	52.8435	18.2594	0.756422	0.0633084
Region_84359	chr7	101072513	101072775	262	7	14	65.9456	30.996	0.762305	0.0758638
Region_84360	chr7	101094110	101094315	205	4	15	36.4286	10.028	0.24858	0.12226
Region_84361	chr7	101147944	101148504	560	10	32	80.9728	23.3053	0.706812	0.0710532
Region_84362	chr7	101191610	101191713	103	6	15	45.9592	16.1851	0.807818	0.09355
Region_84363	chr7	101204489	101204666	177	7	13	60.3537	22.0882	0.443864	0.107167
Region_84364	chr7	101218798	101219019	221	5	14	43.3401	14.6093	0.271207	0.0811182
Region_84365	chr7	101243851	101244180	329	8	21	72.9728	34.8098	0.24987	0.0769083
Region_84366	chr7	101261832	101262256	424	8	21	61.0204	17.0673	0.696582	0.0740371
Region_84367	chr7	101267032	101267336	304	7	19	55.1769	21.0257	0.729338	0.0821151
Region_84368	chr7	101269842	101270128	286	14	29	143.429	66.3864	0.509271	0.108099
Region_84369	chr7	101271590	101271804	214	5	16	40.8367	11.9715	0.627497	0.0980239
Region_84370	chr7	101277369	101277490	121	6	18	54.034	22.3584	0.39336	0.121992
Region_84371	chr7	101282573	101282906	333	9	26	79.0612	28.48	0.674309	0.0671285
Region_84372	chr7	101291091	101291183	92	5	13	37.9048	14.5368	0.285557	0.109343
Region_84373	chr7	101293248	101293496	248	7	15	55.7143	20.038	0.448943	0.0821943
Region_84374	chr7	101294209	101294590	381	8	20	66.5374	21.1428	0.534636	0.0776633
Region_84375	chr7	101298127	101298513	386	6	18	52.8707	13.2289	0.744769	0.0676982
Region_84376	chr7	101298763	101299064	301	6	16	49.1497	15.3976	0.640301	0.0894646
Region_84377	chr7	101304963	101305197	234	7	16	50.9524	16.3708	0.820156	0.0734238
Region_84378	chr7	101309331	101309657	326	11	16	102.476	44.3577	0.83108	0.0604567
Region_84379	chr7	101322399	101322797	398	10	38	86.0748	26.1628	0.623696	0.0654779
Region_84380	chr7	101330070	101330713	643	19	41	156.653	49.1805	0.608983	0.0829705
Region_84381	chr7	101335779	101336012	233	7	27	65.1497	19.3778	0.757871	0.0645813
Region_84382	chr7	101356445	101356858	413	9	20	72.6871	27.2205	0.728282	0.0639875
Region_84383	chr7	101395211	101395610	399	6	12	46.7211	16.6449	0.796107	0.0749625
Region_84384	chr7	101406222	101406461	239	7	15	61.5714	25.1385	0.666006	0.0969004
Region_84385	chr7	101421623	101421807	184	5	16	39.6122	12.6304	0.341121	0.128664
Region_84386	chr7	101432921	101433151	230	7	14	50.6531	17.6191	0.281061	0.12953
Region_84387	chr7	101442534	101443112	578	15	57	141.864	43.3042	0.293075	0.0843856
Region_84388	chr7	101443302	101443538	236	10	30	94.6327	30.9064	0.311141	0.124244
Region_84389	chr7	101445060	101445369	309	6	18	50.5442	17.5812	0.771098	0.0864324
Region_84390	chr7	101450184	101450470	286	5	13	41.7619	17.3115	0.796116	0.0730456
Region_84391	chr7	101465878	101466526	648	8	16	74.0544	28.5606	0.807017	0.0639738
Region_84392	chr7	101469798	101470036	238	8	18	65.5578	24.419	0.80142	0.0829338
Region_84393	chr7	101488833	101489164	331	8	24	62.8912	20.0732	0.138485	0.0874775
Region_84394	chr7	101498369	101498997	628	14	24	139.102	62.7487	0.651656	0.0963034
Region_84395	chr7	101505503	101505691	188	6	14	58.5238	27.2133	0.624534	0.124482
Region_84396	chr7	101513155	101513544	389	7	22	52.2245	13.5337	0.769187	0.0771076
Region_84397	chr7	101513877	101514194	317	6	17	47.0544	15.7987	0.535061	0.10441
Region_84398	chr7	101516669	101516902	233	9	24	73.9864	25.9863	0.805122	0.0700271
Region_84399	chr7	101521837	101522126	289	7	23	72.3878	22.8427	0.617404	0.0626385
Region_84400	chr7	101529703	101530037	334	6	22	50.1361	16.9086	0.75794	0.0969672
Region_84401	chr7	101582227	101582498	271	6	13	47.551	15.4278	0.200363	0.117234
Region_84402	chr7	101613167	101613367	200	7	19	65.5374	24.7971	0.714603	0.100061
Region_84403	chr7	101651646	101651951	305	6	23	47.8912	13.5278	0.685824	0.0952081
Region_84404	chr7	101653123	101653164	41	3	12	28.7075	8.98798	0.368174	0.139788
Region_84405	chr7	101653769	101653956	187	7	22	54.9116	19.3514	0.821491	0.065351
Region_84406	chr7	101666972	101667340	368	9	16	74.2177	24.1487	0.719676	0.0965667
Region_84407	chr7	101686266	101686464	198	5	14	39.8027	14.7855	0.7586	0.0868012
Region_84408	chr7	101696246	101696546	300	5	13	46.2041	16.9592	0.747145	0.07807
Region_84409	chr7	101725379	101725595	216	7	13	64.7891	31.2207	0.747133	0.0910648
Region_84410	chr7	101754694	101755168	474	16	46	146.633	51.342	0.168364	0.0673044
Region_84411	chr7	101784829	101785009	180	5	14	41.2041	13.0373	0.598781	0.110481
Region_84412	chr7	101796936	101797177	241	7	12	58.3197	21.2413	0.651218	0.10924
Region_84413	chr7	101799498	101799640	142	7	14	61.6259	20.4746	0.804068	0.0755911
Region_84414	chr7	101804715	101805076	361	7	13	61.9116	23.2576	0.224764	0.0602549
Region_84415	chr7	101818543	101818835	292	6	17	47.5918	14.6758	0.411318	0.109105
Region_84416	chr7	101856327	101856884	557	13	39	98.8095	29.2657	0.273358	0.101998
Region_84417	chr7	101857354	101857551	197	8	18	81.7143	29.6465	0.743359	0.0999769
Region_84418	chr7	101870899	101871202	303	7	19	54.6871	16.5624	0.275742	0.109617
Region_84419	chr7	101878223	101878495	272	7	17	59.9728	22.0516	0.340448	0.118117
Region_84420	chr7	101880152	101880469	317	14	26	124.109	42.0812	0.779038	0.0983188
Region_84421	chr7	101881346	101881676	330	9	25	71.0748	20.1675	0.847058	0.0657816
Region_84422	chr7	101883139	101883261	122	4	13	32.4626	10.3562	0.0819174	0.0766044
Region_84423	chr7	101894078	101894146	68	5	12	40.8299	12.5181	0.922605	0.0687992
Region_84424	chr7	101900354	101900544	190	9	15	71.1701	26.1407	0.815931	0.116174
Region_84425	chr7	101912463	101913097	634	13	40	121.177	42.2122	0.503069	0.0737913
Region_84426	chr7	101916146	101916499	353	10	17	88.8299	41.5235	0.949744	0.0658325
Region_84427	chr7	101923457	101923944	487	17	53	135.34	46.0589	0.463545	0.0949312
Region_84428	chr7	101948087	101948488	401	11	25	89.2789	24.7311	0.784286	0.0657889
Region_84429	chr7	101953319	101953852	533	11	36	90.5238	25.989	0.54233	0.0809171
Region_84430	chr7	101964734	101965176	442	7	17	60.2109	21.8373	0.737333	0.0794823
Region_84431	chr7	101975710	101975969	259	7	20	60.7959	21.7602	0.760833	0.0676969
Region_84432	chr7	101986133	101986225	92	4	12	32.9524	10.6394	0.662757	0.121339
Region_84433	chr7	101991129	101991480	351	11	20	119.408	51.5655	0.872071	0.0673826
Region_84434	chr7	102000314	102000601	287	7	12	60.8844	18.5171	0.891026	0.0686839
Region_84435	chr7	102004184	102004505	321	6	14	54.9048	20.8259	0.816111	0.0720321
Region_84436	chr7	102004699	102005015	316	6	15	56.6531	23.0517	0.873629	0.0705803
Region_84437	chr7	102024616	102024930	314	5	13	41.0476	16.5154	0.503353	0.108243
Region_84438	chr7	102025757	102026051	294	4	12	34.517	9.88451	0.784224	0.109314
Region_84439	chr7	102029481	102029904	423	7	23	52.0952	14.1665	0.473484	0.101799
Region_84440	chr7	102045503	102045781	278	6	23	54.1224	16.7229	0.735063	0.121181
Region_84441	chr7	102072398	102072920	522	11	37	99.1293	27.8989	0.771461	0.0711348
Region_84442	chr7	102080772	102081032	260	9	22	81.9524	27.9844	0.76364	0.095835
Region_84443	chr7	102093803	102094084	281	9	13	74.3537	22.5877	0.521159	0.132568
Region_84444	chr7	102094486	102094845	359	9	30	75.1361	22.686	0.80373	0.0613712
Region_84445	chr7	102095708	102096120	412	9	15	84.7687	31.454	0.862959	0.0600577
Region_84446	chr7	102096846	102097108	262	7	19	66.8095	28.457	0.415262	0.142901
Region_84447	chr7	102115221	102115422	201	7	17	61.5374	17.4898	0.899915	0.0606605
Region_84448	chr7	102124398	102124754	356	5	19	48.8435	14.2414	0.86852	0.0637691
Region_84449	chr7	102133918	102134261	343	8	22	64.7755	18.5046	0.784503	0.0601863
Region_84450	chr7	102138735	102138862	127	4	13	32.8639	10.819	0.880421	0.0830842
Region_84451	chr7	102140959	102141352	393	12	21	96.4422	30.2737	0.804049	0.10234
Region_84452	chr7	102152552	102152715	163	6	16	50.8707	19.4328	0.755761	0.0678538
Region_84453	chr7	102155918	102156175	257	5	12	38.5782	11.8766	0.316011	0.114192
Region_84454	chr7	102169838	102170247	409	9	21	79.7619	20.9678	0.631886	0.0812275
Region_84455	chr7	102193788	102194004	216	9	24	74.2789	22.78	0.873251	0.0627046
Region_84456	chr7	102198672	102200053	1381	32	96	275.469	85.4164	0.774394	0.0615685
Region_84457	chr7	102221184	102221640	456	9	29	77.1973	21.6386	0.801549	0.0773073
Region_84458	chr7	102224761	102225298	537	17	23	155.721	49.4988	0.583761	0.0955061
Region_84459	chr7	102244163	102244230	67	5	15	39.9048	12.3185	0.856295	0.0631672
Region_84460	chr7	102258092	102258399	307	12	28	126.952	61.5307	0.759216	0.070485
Region_84461	chr7	102410062	102410449	387	7	19	57.1361	20.2155	0.565513	0.07959
Region_84462	chr7	102438402	102438643	241	5	12	39.6395	13.4846	0.847369	0.0822511
Region_84463	chr7	102535015	102535120	105	4	15	53.6054	22.4553	0.814627	0.102396
Region_84464	chr7	102576893	102577152	259	5	13	70.5986	25.3211	0.63994	0.102735
Region_84465	chr7	102588767	102588870	103	3	15	45.415	15.6904	0.428513	0.0757285
Region_84466	chr7	102591815	102592023	208	8	23	98.6735	40.5561	0.836133	0.0702144
Region_84467	chr7	102618615	102618794	179	10	48	153.007	52.7063	0.581572	0.0952417
Region_84468	chr7	102619206	102619701	495	16	77	203.272	70.0274	0.62816	0.0707358
Region_84469	chr7	102628736	102628975	239	6	12	61.3469	24.3506	0.625497	0.0730384
Region_84470	chr7	102637048	102637173	125	7	16	95.2857	52.6025	0.826846	0.0666255
Region_84471	chr7	102699222	102699673	451	7	25	56.6735	13.4898	0.356863	0.0901172
Region_84472	chr7	102748202	102748381	179	4	12	34.8912	11.7065	0.096111	0.0705747
Region_84473	chr7	102907769	102908006	237	4	15	39.4218	9.89737	0.877347	0.0755387
Region_84474	chr7	102910737	102911052	315	6	17	47.8707	13.858	0.866213	0.0602991
Region_84475	chr7	102912922	102913255	333	7	20	60.898	17.7246	0.164654	0.0689046
Region_84476	chr7	102914648	102914850	202	7	15	59.1429	22.0864	0.746913	0.0862914
Region_84477	chr7	102945310	102945507	197	4	12	33.585	10.1798	0.621974	0.114042
Region_84478	chr7	102965849	102966063	214	5	15	40.0204	11.1598	0.651232	0.0865023
Region_84479	chr7	102975508	102975829	321	7	15	56.2517	16.3271	0.488278	0.0970966
Region_84480	chr7	102977078	102977438	360	10	30	78.4422	21.4425	0.624429	0.0991067
Region_84481	chr7	102986326	102986556	230	6	13	49.4422	17.2067	0.687789	0.121987
Region_84482	chr7	103021874	103022043	169	4	15	41.1701	11.478	0.432836	0.121191
Region_84483	chr7	103033427	103033614	187	12	14	92.9864	30.6353	0.832433	0.0636661
Region_84484	chr7	103053404	103053563	159	5	15	42.7619	13.9644	0.588344	0.108739
Region_84485	chr7	103055041	103055494	453	9	29	77.7143	22.6374	0.57126	0.0798135
Region_84486	chr7	103244617	103244758	141	5	12	45.9252	14.8868	0.755903	0.104548
Region_84487	chr7	103251131	103251333	202	5	15	42.6395	12.9398	0.690461	0.112188
Region_84488	chr7	103275772	103276007	235	8	18	62.8707	17.6469	0.870324	0.0623891
Region_84489	chr7	103282301	103282629	328	4	12	31.2041	8.54716	0.496578	0.0968881
Region_84490	chr7	103292901	103293135	234	6	24	60.1156	16.7584	0.585606	0.0962748
Region_84491	chr7	103386285	103386439	154	8	24	56.1156	18.1506	0.661083	0.0820461
Region_84492	chr7	103421208	103421437	229	7	30	68.9116	20.4728	0.67178	0.0964181
Region_84493	chr7	103444897	103445411	514	11	34	97.0612	28.7515	0.425357	0.0943819
Region_84494	chr7	103457635	103458029	394	8	24	60.2177	16.4348	0.543064	0.0911795
Region_84495	chr7	103464861	103465102	241	6	19	45.3061	14.2115	0.678964	0.110456
Region_84496	chr7	103483711	103484175	464	12	43	96.4626	26.8245	0.521346	0.0816979
Region_84497	chr7	103509965	103510202	237	5	19	47.2177	12.783	0.450157	0.0965577
Region_84498	chr7	103519285	103519559	274	7	24	55.0476	16.2356	0.380825	0.109981
Region_84499	chr7	103527218	103527374	156	6	12	48.585	15.8347	0.592034	0.121483
Region_84500	chr7	103531669	103531923	254	5	17	46.5034	13.958	0.54213	0.103831
Region_84501	chr7	103533254	103533438	184	5	14	41.9592	14.1851	0.651724	0.109025
Region_84502	chr7	103539066	103539222	156	7	17	52.3401	15.2358	0.721771	0.0935818
Region_84503	chr7	103539397	103539714	317	4	18	36.0544	8.98079	0.356182	0.0962935
Region_84504	chr7	103548563	103549013	450	9	37	82.3197	18.6581	0.534331	0.0804097
Region_84505	chr7	103550911	103551290	379	11	42	107.442	36.4023	0.606538	0.0904002
Region_84506	chr7	103561642	103561819	177	6	12	45.7687	14.8721	0.438026	0.102253
Region_84507	chr7	103565205	103565393	188	5	22	43.4898	11.6744	0.460842	0.126038
Region_84508	chr7	103567168	103567610	442	9	23	76.7755	19.9403	0.355245	0.089094
Region_84509	chr7	103572661	103572963	302	8	32	75.6327	25.3693	0.507615	0.110836
Region_84510	chr7	103579491	103579857	366	5	18	47.6122	12.2661	0.386364	0.0914535
Region_84511	chr7	103604101	103604431	330	5	22	46.4762	12.4611	0.499448	0.100075
Region_84512	chr7	103624386	103624960	574	10	28	76.6531	21.2131	0.627147	0.0862596
Region_84513	chr7	103626507	103626679	172	5	12	38.5238	11.252	0.489441	0.127147
Region_84514	chr7	103684123	103684613	490	8	19	65.7211	16.6305	0.47069	0.0822695
Region_84515	chr7	103714487	103714731	244	8	16	73.551	27.2171	0.434885	0.101553
Region_84516	chr7	103742530	103742930	400	7	12	58.1633	19.343	0.478492	0.111972
Region_84517	chr7	103770004	103770380	376	10	17	73	19.8242	0.551736	0.104117
Region_84518	chr7	103846869	103847158	289	7	28	64.4558	15.2195	0.63963	0.0917586
Region_84519	chr7	103851012	103851092	80	4	14	36.7755	9.81458	0.370653	0.132593
Region_84520	chr7	103884873	103885207	334	4	12	31.9524	9.06622	0.615534	0.126858
Region_84521	chr7	103891902	103892253	351	7	22	55.3946	14.8479	0.403624	0.102545
Region_84522	chr7	103906296	103906578	282	4	13	35.7619	9.50078	0.213762	0.0916077
Region_84523	chr7	103914559	103914838	279	5	13	38.4218	11.666	0.355527	0.1063
Region_84524	chr7	103944271	103944500	229	4	13	36.0272	10.134	0.436759	0.120494
Region_84525	chr7	103945597	103945781	184	4	17	36.9116	10.1509	0.490837	0.0994795
Region_84526	chr7	103972299	103972408	109	3	15	30.2245	7.89815	0.297164	0.11103
Region_84527	chr7	103979067	103979294	227	4	15	29.8367	7.89229	0.483108	0.116491
Region_84528	chr7	103987460	103987752	292	7	17	62.8367	17.317	0.317879	0.0861862
Region_84529	chr7	104005598	104005680	82	5	13	45.3265	14.2132	0.410804	0.113672
Region_84530	chr7	104006624	104006748	124	3	12	32.8776	9.65777	0.629907	0.129195
Region_84531	chr7	104040634	104040953	319	6	14	52.6531	14.3826	0.180971	0.0898913
Region_84532	chr7	104059892	104060252	360	8	20	62.1293	17.9074	0.371919	0.0972665
Region_84533	chr7	104072415	104073070	655	17	45	134.279	37.7157	0.757687	0.0800425
Region_84534	chr7	104085322	104085603	281	4	18	37.585	9.85501	0.400702	0.105714
Region_84535	chr7	104088325	104088526	201	4	12	31.2857	9.01901	0.332716	0.12065
Region_84536	chr7	104092036	104092399	363	7	21	54.8912	14.7114	0.534206	0.111063
Region_84537	chr7	104095914	104096211	297	5	17	38.8027	11.3111	0.362545	0.0864956
Region_84538	chr7	104096703	104096900	197	5	18	46.2109	10.5475	0.258455	0.101107
Region_84539	chr7	104104045	104104324	279	11	12	88.0952	31.2617	0.481509	0.0886618
Region_84540	chr7	104111952	104112260	308	7	19	54.483	16.4039	0.390572	0.0982856
Region_84541	chr7	104122139	104122271	132	4	15	38.2857	11.5355	0.657447	0.107673
Region_84542	chr7	104256267	104256375	108	4	13	37.0272	10.9043	0.425052	0.108042
Region_84543	chr7	104261066	104261248	182	7	22	61.9184	21.8925	0.560579	0.104317
Region_84544	chr7	104292596	104293081	485	5	19	42.2109	11.2835	0.153275	0.0792819
Region_84545	chr7	104297451	104297730	279	7	19	55.1973	17.22	0.421718	0.112944
Region_84546	chr7	104299849	104300176	327	5	17	41.6939	12.3269	0.152304	0.0763109
Region_84547	chr7	104322012	104322206	194	4	15	38.0272	12.3294	0.420575	0.138301
Region_84548	chr7	104327296	104327569	273	4	15	34.6667	9.90042	0.174788	0.0916893
Region_84549	chr7	104327739	104328020	281	6	15	54.4354	19.8128	0.258842	0.0860656
Region_84550	chr7	104329777	104330016	239	4	13	31.7007	9.82966	0.162028	0.0832518
Region_84551	chr7	104334456	104334635	179	5	12	38.0272	13.2752	0.59077	0.103605
Region_84552	chr7	104349875	104349946	71	3	12	31.3265	9.98572	0.302845	0.122861
Region_84553	chr7	104352670	104353115	445	8	24	62.5782	14.8023	0.26425	0.104999
Region_84554	chr7	104354170	104354273	103	6	15	53.2993	20.3784	0.321761	0.104462
Region_84555	chr7	104358047	104358460	413	6	24	53	15.1856	0.405556	0.0877094
Region_84556	chr7	104363427	104363662	235	5	15	43.3197	13.1279	0.321499	0.111135
Region_84557	chr7	104394855	104395098	243	6	18	49.4898	15.7103	0.449272	0.125602
Region_84558	chr7	104410277	104410428	151	6	17	46.2109	16.7623	0.433826	0.120121
Region_84559	chr7	104412531	104412680	149	3	12	27.7211	8.35085	0.317265	0.127309
Region_84560	chr7	104413553	104413836	283	5	18	46.1633	12.2587	0.361445	0.097468
Region_84561	chr7	104421966	104422223	257	5	12	41.2041	14.7634	0.392667	0.102119
Region_84562	chr7	104441686	104441932	246	6	18	44.6599	13.8071	0.581897	0.0987349
Region_84563	chr7	104450905	104451275	370	6	24	54.1293	13.8348	0.515477	0.0973111
Region_84564	chr7	104456503	104456757	254	6	20	50.8912	13.952	0.440443	0.114774
Region_84565	chr7	104476648	104476873	225	4	12	30.4626	8.75408	0.367237	0.118725
Region_84566	chr7	104508151	104508188	37	5	12	41.9184	15.079	0.7694	0.109484
Region_84567	chr7	104512316	104512564	248	5	13	40.6463	11.3063	0.376143	0.100895
Region_84568	chr7	104515480	104515703	223	4	17	40.1429	10.5135	0.428892	0.106042
Region_84569	chr7	104533780	104534463	683	8	25	65.1973	13.9341	0.194388	0.0725441
Region_84570	chr7	104648670	104648930	260	4	13	35.1293	9.00021	0.377007	0.115869
Region_84571	chr7	104661727	104662006	279	6	24	53.0544	13.6792	0.258546	0.101007
Region_84572	chr7	104667753	104667942	189	5	14	39.0204	14.5961	0.596601	0.127924
Region_84573	chr7	104668121	104668662	541	22	68	209.415	86.4074	0.655742	0.0681154
Region_84574	chr7	104668876	104668993	117	9	22	78.9388	29.8875	0.330599	0.10413
Region_84575	chr7	104672422	104672573	151	4	12	34.966	11.0351	0.433324	0.117799
Region_84576	chr7	104677687	104677917	230	4	12	37.3197	10.4022	0.412974	0.100425
Region_84577	chr7	104684895	104685130	235	5	16	39.9116	11.4359	0.441456	0.106284
Region_84578	chr7	104736398	104736866	468	8	38	75.1905	16.4372	0.405343	0.0889935
Region_84579	chr7	104761501	104761738	237	5	16	44.5442	11.8531	0.469551	0.112259
Region_84580	chr7	104763135	104763302	167	4	15	41.5306	10.4804	0.205285	0.0929052
Region_84581	chr7	104764637	104764935	298	4	14	35.2041	9.88422	0.555117	0.121285
Region_84582	chr7	104771977	104772253	276	7	23	54.5578	16.2287	0.443748	0.107836
Region_84583	chr7	104773752	104773997	245	7	16	53.2857	14.1668	0.540816	0.103878
Region_84584	chr7	104778659	104779002	343	5	14	42.102	10.8588	0.571921	0.126746
Region_84585	chr7	104779487	104779852	365	8	23	67.1837	19.6807	0.414457	0.107907
Region_84586	chr7	104787920	104788121	201	6	22	52.0272	14.6268	0.376462	0.114306
Region_84587	chr7	104792081	104792675	594	8	32	71.7279	15.2888	0.311271	0.0779434
Region_84588	chr7	104795052	104795325	273	4	13	34.6054	8.15144	0.230273	0.0951928
Region_84589	chr7	104796257	104796573	316	5	13	38.5578	10.8123	0.720069	0.106863
Region_84590	chr7	104805880	104806081	201	6	14	49.7347	14.5373	0.373354	0.103594
Region_84591	chr7	104807824	104808161	337	7	13	63.8571	20.2826	0.277843	0.103026
Region_84592	chr7	104810222	104810570	348	5	14	39.5374	10.2471	0.298629	0.0852089
Region_84593	chr7	104817879	104818041	162	4	14	39.4082	11.8563	0.745061	0.0823329
Region_84594	chr7	104821082	104821411	329	6	16	50.6259	13.981	0.626068	0.0665119
Region_84595	chr7	104836952	104837130	178	3	12	30.3197	7.63642	0.355915	0.110646
Region_84596	chr7	104844959	104845559	600	17	63	141.748	33.6124	0.652222	0.101188
Region_84597	chr7	104845796	104846048	252	6	18	45.4014	11.5086	0.719906	0.140825
Region_84598	chr7	104847700	104848057	357	9	19	72.7551	23.1483	0.727264	0.106854
Region_84599	chr7	104849994	104850040	46	5	12	37.5646	12.8894	0.813084	0.0796031
Region_84600	chr7	104854898	104855200	302	7	15	64.2857	16.7867	0.865832	0.0603515
Region_84601	chr7	104873732	104873894	162	5	15	40.5646	12.134	0.766085	0.124496
Region_84602	chr7	104880896	104881030	134	6	13	49.5034	17.4577	0.8609	0.0773118
Region_84603	chr7	104881917	104882025	108	3	12	27.1701	8.1622	0.777021	0.10436
Region_84604	chr7	104883509	104883826	317	7	23	58.6531	15.5628	0.123957	0.0638774
Region_84605	chr7	104886064	104886353	289	5	18	45.5986	12.4717	0.77416	0.0684399
Region_84606	chr7	104906089	104906370	281	7	22	55.1429	19.1118	0.694993	0.109136
Region_84607	chr7	104913733	104914267	534	14	40	105.939	27.2616	0.242438	0.12697
Region_84608	chr7	104934747	104935006	259	6	16	45.1224	14.0887	0.743217	0.0800157
Region_84609	chr7	104937005	104937218	213	4	13	32.7347	9.90595	0.881499	0.0682152
Region_84610	chr7	104943295	104943748	453	12	45	114.136	35.9481	0.72895	0.105917
Region_84611	chr7	104957259	104957624	365	4	16	39.3265	13.1801	0.758338	0.0769654
Region_84612	chr7	104959130	104959305	175	5	17	40.7551	11.4447	0.873327	0.0731036
Region_84613	chr7	104972521	104972895	374	5	21	44.8163	12.3821	0.761437	0.0841697
Region_84614	chr7	104983201	104983744	543	19	67	175.694	57.991	0.437287	0.101009
Region_84615	chr7	105005304	105005859	555	10	22	74.1497	17.3203	0.867761	0.0629558
Region_84616	chr7	105033892	105034170	278	5	14	42.4694	11.3139	0.769541	0.0883548
Region_84617	chr7	105128993	105129229	236	6	17	42.6054	11.7646	0.905997	0.0698627
Region_84618	chr7	105135521	105135711	190	5	15	38.3878	13.0607	0.897175	0.0724754
Region_84619	chr7	105149695	105150033	338	4	12	35.4218	8.04519	0.731084	0.0849695
Region_84620	chr7	105153027	105153282	255	5	16	40.8367	12.4488	0.736182	0.0853448
Region_84621	chr7	105155574	105155826	252	4	15	30.2517	8.1584	0.445347	0.115031
Region_84622	chr7	105160492	105160633	141	5	17	41.5782	11.5325	0.773489	0.0741353
Region_84623	chr7	105179097	105179573	476	5	21	45.0816	10.1984	0.64095	0.0722851
Region_84624	chr7	105196561	105196627	66	4	13	34.1837	10.9119	0.790355	0.121509
Region_84625	chr7	105204366	105204827	461	10	33	103.531	43.2724	0.788631	0.0986835
Region_84626	chr7	105238255	105238475	220	5	16	49.1293	17.6846	0.835073	0.0796731
Region_84627	chr7	105271424	105271767	343	5	14	39.932	10.7274	0.793872	0.0766761
Region_84628	chr7	105413780	105414122	342	6	16	50.6122	15.575	0.376725	0.131542
Region_84629	chr7	105421582	105422036	454	12	34	94.0272	32.7797	0.649699	0.0673701
Region_84630	chr7	105429365	105429607	242	7	12	61.2857	21.2045	0.746089	0.0930083
Region_84631	chr7	105448209	105448524	315	6	25	51.9796	13.906	0.814398	0.0715123
Region_84632	chr7	105450556	105450911	355	6	12	45.3673	12.5415	0.879475	0.0661673
Region_84633	chr7	105487889	105488041	152	4	15	33.7551	9.55345	0.728838	0.126997
Region_84634	chr7	105522494	105522892	398	8	23	72.7823	25.2048	0.421007	0.0734984
Region_84635	chr7	105524477	105524662	185	6	15	49.8367	14.269	0.908758	0.0638487
Region_84636	chr7	105530006	105530243	237	7	15	63.4966	22.8201	0.792234	0.0678816
Region_84637	chr7	105532859	105533329	470	7	30	64.7891	18.9882	0.489816	0.0631695
Region_84638	chr7	105570752	105571019	267	12	30	90.6871	30.1043	0.813534	0.0602459
Region_84639	chr7	105580710	105581017	307	12	20	98.4966	31.1005	0.60137	0.140337
Region_84640	chr7	105594550	105594755	205	5	15	44.9524	12.5858	0.708791	0.0845266
Region_84641	chr7	105654301	105654580	279	7	23	61.3741	21.6625	0.731332	0.110765
Region_84642	chr7	105677929	105678023	94	4	13	38.5238	14.5218	0.519397	0.127966
Region_84643	chr7	105687753	105688101	348	5	19	49.4558	17.3155	0.224366	0.101081
Region_84644	chr7	105690294	105690690	396	11	21	100.565	37.052	0.575811	0.105089
Region_84645	chr7	105697604	105697965	361	5	15	41.619	14.1302	0.866487	0.078143
Region_84646	chr7	105718034	105718349	315	6	17	49.7075	15.9478	0.45795	0.10795
Region_84647	chr7	105743585	105744007	422	8	24	73.3537	19.5882	0.852774	0.0719073
Region_84648	chr7	105746098	105746267	169	5	13	43.2041	13.2401	0.875064	0.0775406
Region_84649	chr7	105777633	105777809	176	6	13	45.6599	15.7239	0.890401	0.0733186
Region_84650	chr7	105785486	105785683	197	5	13	37.5714	12.7279	0.824419	0.100235
Region_84651	chr7	105788634	105788935	301	8	19	69.3878	23.603	0.77083	0.0875752
Region_84652	chr7	105797782	105798165	383	8	25	65.9728	18.9494	0.798228	0.0886245
Region_84653	chr7	105800319	105800586	267	5	12	47.551	14.8496	0.833562	0.0789273
Region_84654	chr7	105804916	105805100	184	6	18	52.5578	19.9373	0.895043	0.0727586
Region_84655	chr7	105805543	105805947	404	11	16	101.456	45.7136	0.777778	0.0763514
Region_84656	chr7	105815775	105815931	156	4	12	31.5782	9.65921	0.892226	0.0838576
Region_84657	chr7	105838721	105838783	62	5	12	41.2517	13.7292	0.81572	0.10534
Region_84658	chr7	105840099	105840786	687	10	33	80.9116	22.8317	0.650127	0.0962724
Region_84659	chr7	105851329	105851373	44	5	14	43.7619	16.7554	0.930339	0.0657493
Region_84660	chr7	105853837	105854025	188	6	12	49.8095	21.3116	0.811283	0.130241
Region_84661	chr7	105869727	105870009	282	5	19	40.9524	11.5286	0.898267	0.0627438
Region_84662	chr7	105877508	105877918	410	9	31	85.7551	30.2774	0.410864	0.0635589
Region_84663	chr7	105905426	105905805	379	6	15	50.1769	17.024	0.792024	0.084055
Region_84664	chr7	105911531	105911676	145	5	12	41.3265	14.4583	0.934384	0.0675426
Region_84665	chr7	105920963	105921330	367	6	20	54.7007	19.4145	0.872594	0.0619587
Region_84666	chr7	105933179	105933523	344	8	22	64.2925	20.3797	0.811534	0.0753366
Region_84667	chr7	105949148	105949384	236	5	19	44.2653	14.0661	0.910303	0.066333
Region_84668	chr7	105954984	105955352	368	8	17	66.1156	24.207	0.714645	0.0627827
Region_84669	chr7	105962933	105962993	60	6	17	51.102	17.9885	0.86316	0.0690224
Region_84670	chr7	105972208	105972398	190	4	14	37.9796	13.7355	0.53926	0.087328
Region_84671	chr7	105976005	105976339	334	5	12	42.3401	13.0444	0.405353	0.0941077
Region_84672	chr7	105993247	105993395	148	5	13	37.8503	11.6333	0.814595	0.0996829
Region_84673	chr7	105995414	105995573	159	5	13	43.5782	13.1519	0.868016	0.0834167
Region_84674	chr7	106005814	106005975	161	5	12	50	18.6228	0.840702	0.067433
Region_84675	chr7	106018767	106019185	418	7	19	60.932	17.9644	0.785913	0.0686626
Region_84676	chr7	106021007	106021399	392	8	32	79.7823	29.031	0.282115	0.100203
Region_84677	chr7	106022202	106022645	443	8	25	69.4626	21.8436	0.273819	0.103603
Region_84678	chr7	106022931	106023064	133	4	12	36.0816	11.2582	0.847304	0.0614354
Region_84679	chr7	106039115	106039534	419	11	23	104.218	41.8791	0.792863	0.0764539
Region_84680	chr7	106056669	106056978	309	5	14	39.8503	11.3212	0.60303	0.0970147
Region_84681	chr7	106057496	106057732	236	7	14	58.517	21.1548	0.851051	0.0636926
Region_84682	chr7	106062391	106062710	319	4	14	34.0884	11.5361	0.884756	0.062248
Region_84683	chr7	106082400	106082541	141	8	20	58.8776	19.9111	0.782675	0.0816507
Region_84684	chr7	106116115	106116291	176	5	13	48.2245	14.9926	0.836495	0.077072
Region_84685	chr7	106118143	106118310	167	6	14	48.4014	18.7743	0.862667	0.0695043
Region_84686	chr7	106137645	106137915	270	4	16	36.068	12.8483	0.89711	0.0831698
Region_84687	chr7	106139482	106139786	304	5	12	43.9728	16.1236	0.810136	0.07856
Region_84688	chr7	106155242	106155472	230	4	12	31.4898	9.23615	0.664521	0.102386
Region_84689	chr7	106156166	106156482	316	6	19	47.619	11.4158	0.567915	0.0896861
Region_84690	chr7	106187733	106187908	175	5	21	46.2449	12.9046	0.855154	0.080418
Region_84691	chr7	106200160	106200591	431	6	22	51.6122	11.4637	0.760425	0.0661695
Region_84692	chr7	106217002	106217251	249	7	18	55.2449	17.7597	0.125964	0.0743286
Region_84693	chr7	106223097	106223325	228	5	16	42.6735	14.3179	0.87617	0.0690035
Region_84694	chr7	106239028	106239280	252	7	21	57.5442	16.1042	0.818714	0.0845605
Region_84695	chr7	106239608	106239754	146	3	14	28	7.90006	0.707767	0.1138
Region_84696	chr7	106306508	106306798	290	5	13	40.4694	11.2136	0.876563	0.0693179
Region_84697	chr7	106393919	106394340	421	8	32	65.3741	15.7316	0.690376	0.0747874
Region_84698	chr7	106417216	106417484	268	6	12	50.1565	14.6847	0.606087	0.100462
Region_84699	chr7	106443303	106443634	331	5	17	42.2653	13.8867	0.429372	0.0990383
Region_84700	chr7	106461957	106462339	382	7	16	56.9524	16.813	0.697702	0.0740729
Region_84701	chr7	106509492	106510021	529	9	33	79.5306	21.5814	0.603061	0.0819225
Region_84702	chr7	106518917	106519254	337	6	18	55.0884	15.0196	0.42847	0.0922412
Region_84703	chr7	106534527	106534664	137	5	12	41.2653	15.4934	0.675421	0.123776
Region_84704	chr7	106591467	106591693	226	7	17	52.7075	14.7152	0.825121	0.0778157
Region_84705	chr7	106632686	106632924	238	6	15	49.7823	18.7892	0.606544	0.0982782
Region_84706	chr7	106639578	106639793	215	4	13	33.0408	10.0027	0.673576	0.0943804
Region_84707	chr7	106675265	106675572	307	5	17	43.1497	12.0059	0.712478	0.0926527
Region_84708	chr7	106682371	106682615	244	5	19	44.2177	13.5012	0.817958	0.0782808
Region_84709	chr7	106709357	106709472	115	5	15	41.9116	13.3601	0.731864	0.0732344
Region_84710	chr7	106749949	106750150	201	5	14	40.1565	13.5387	0.691068	0.0716469
Region_84711	chr7	106774778	106775144	366	9	28	73.1565	21.553	0.178804	0.0838273
Region_84712	chr7	106790046	106790217	171	6	23	53.0136	16.9629	0.754255	0.0906298
Region_84713	chr7	106795419	106795686	267	5	14	40.9252	13.5824	0.873408	0.0627401
Region_84714	chr7	106796553	106796807	254	6	15	52.4558	17.5219	0.539199	0.114223
Region_84715	chr7	106801157	106801603	446	8	23	66.6327	18.3721	0.573191	0.0841627
Region_84716	chr7	106804934	106805248	314	5	18	38.4762	11.0542	0.738914	0.0987495
Region_84717	chr7	106809190	106809266	76	6	18	55.1224	20.2095	0.847427	0.0860288
Region_84718	chr7	106814873	106815159	286	7	24	60.1905	19.0983	0.668474	0.0868042
Region_84719	chr7	106823148	106823601	453	6	19	48.6803	12.4796	0.692271	0.0970556
Region_84720	chr7	106824596	106824792	196	4	12	32.3469	10.5387	0.633694	0.123482
Region_84721	chr7	106830328	106830546	218	7	23	58.5034	20.9433	0.642575	0.104653
Region_84722	chr7	106833195	106833566	371	8	19	62.5782	19.9753	0.819054	0.0760522
Region_84723	chr7	106833781	106834150	369	8	31	68.4082	19.509	0.645985	0.092619
Region_84724	chr7	106835009	106835720	711	11	39	85.3129	19.1071	0.680879	0.0693342
Region_84725	chr7	106844072	106844377	305	7	23	54.483	15.6893	0.462792	0.0833385
Region_84726	chr7	106865243	106865597	354	11	36	96.415	25.6341	0.418455	0.085941
Region_84727	chr7	106872329	106872566	237	4	14	31.6327	9.09921	0.327876	0.104636
Region_84728	chr7	106888513	106888745	232	5	20	50.068	14.7716	0.735505	0.0823386
Region_84729	chr7	106908132	106908400	268	6	21	55.5918	17.7427	0.622216	0.0826849
Region_84730	chr7	106930733	106931117	384	6	20	44.1429	12.0165	0.509599	0.101749
Region_84731	chr7	106951091	106951295	204	4	14	37.1565	9.97511	0.760669	0.0940111
Region_84732	chr7	106978732	106978916	184	5	18	42.6054	11.6104	0.878546	0.0717348
Region_84733	chr7	106980491	106980811	320	5	20	40.8707	9.28415	0.825032	0.0654522
Region_84734	chr7	107008908	107009173	265	7	24	61.2449	23.7064	0.894896	0.0717475
Region_84735	chr7	107014538	107014700	162	4	14	33.6259	10.5176	0.630533	0.123931
Region_84736	chr7	107014927	107015192	265	5	15	39.6327	12.8239	0.834731	0.0637932
Region_84737	chr7	107042944	107043246	302	9	30	71.3673	19.6047	0.834581	0.060114
Region_84738	chr7	107044096	107044153	57	4	13	32.2857	11.6018	0.232042	0.105963
Region_84739	chr7	107048469	107048658	189	4	12	30.7891	10.3786	0.66009	0.114242
Region_84740	chr7	107059887	107060213	326	6	14	47.9456	14.188	0.752662	0.0840706
Region_84741	chr7	107065848	107066058	210	6	14	48.551	14.7222	0.729651	0.135317
Region_84742	chr7	107077300	107077484	184	5	13	39.102	12.3559	0.837908	0.097949
Region_84743	chr7	107080082	107080276	194	5	19	42.1361	13.0859	0.83323	0.0764489
Region_84744	chr7	107093960	107094283	323	5	18	39.6667	10.4974	0.743337	0.0920552
Region_84745	chr7	107095709	107095931	222	5	14	39.7823	13.4024	0.782976	0.0845054
Region_84746	chr7	107119287	107119572	285	5	22	51.415	18.4491	0.80498	0.0752721
Region_84747	chr7	107156800	107156991	191	4	12	35.0068	10.6227	0.329263	0.147085
Region_84748	chr7	107179629	107179864	235	6	16	45.7483	13.032	0.839479	0.0812921
Region_84749	chr7	107209718	107209834	116	4	14	35.0884	11.3282	0.893649	0.0922402
Region_84750	chr7	107387027	107387459	432	6	19	51.7823	16.9998	0.676648	0.107385
Region_84751	chr7	107387674	107387765	91	3	13	33.3741	11.0107	0.666561	0.11997
Region_84752	chr7	107435378	107435560	182	4	12	31.6054	9.67383	0.895539	0.0628162
Region_84753	chr7	107564597	107564947	350	7	18	54.6259	17.2818	0.399314	0.0821919
Region_84754	chr7	107621037	107621377	340	7	19	58.4422	17.8848	0.746796	0.0825882
Region_84755	chr7	107624257	107624494	237	4	13	32.0204	9.92608	0.761929	0.0690854
Region_84756	chr7	107628111	107628369	258	5	12	41.2041	12.2273	0.703822	0.110376
Region_84757	chr7	107673501	107673720	219	7	18	62.8707	19.3516	0.249244	0.114314
Region_84758	chr7	107689989	107690310	321	9	18	80.7211	22.2445	0.345075	0.0988525
Region_84759	chr7	107726971	107727258	287	4	17	33.5238	10.8548	0.248319	0.117145
Region_84760	chr7	107737805	107738183	378	5	13	47.3673	17.4537	0.650021	0.0826856
Region_84761	chr7	107745101	107745245	144	7	15	57.8299	18.2086	0.189896	0.076566
Region_84762	chr7	107779760	107780021	261	4	16	36.2925	11.0696	0.805255	0.107342
Region_84763	chr7	107787052	107787403	351	6	18	50.1361	12.7696	0.608323	0.0721533
Region_84764	chr7	107789754	107789898	144	5	12	42.8095	15.7116	0.786967	0.0847786
Region_84765	chr7	107811823	107812166	343	6	14	46.7687	11.4605	0.558429	0.0797448
Region_84766	chr7	107833681	107833921	240	5	20	49.4558	14.8547	0.639574	0.110065
Region_84767	chr7	107836400	107836571	171	7	24	59.5374	17.204	0.10893	0.0974683
Region_84768	chr7	107843132	107843490	358	11	42	94.1361	26.4639	0.495784	0.102493
Region_84769	chr7	107844582	107844905	323	5	15	44.4626	15.9009	0.770246	0.100406
Region_84770	chr7	107853841	107854082	241	6	16	48.9388	12.8517	0.783556	0.0919278
Region_84771	chr7	107858284	107858586	302	5	14	43.4422	12.1662	0.349555	0.111554
Region_84772	chr7	107858942	107859268	326	6	17	53.4354	16.684	0.518317	0.103316
Region_84773	chr7	107859482	107859865	383	7	24	63.6395	16.0055	0.827888	0.0648235
Region_84774	chr7	107882502	107882621	119	5	12	49.898	18.1873	0.77421	0.098973
Region_84775	chr7	107884757	107885144	387	7	16	58.7687	18.3255	0.666174	0.0722789
Region_84776	chr7	107889622	107889662	40	4	13	43	16.9289	0.764574	0.0992074
Region_84777	chr7	107896043	107896233	190	4	13	37.517	11.2276	0.914266	0.06399
Region_84778	chr7	107940035	107940110	75	6	14	50.0476	19.5078	0.790976	0.122323
Region_84779	chr7	107946862	107947175	313	6	22	52.1905	15.1139	0.451378	0.114437
Region_84780	chr7	107951125	107951704	579	8	28	66.0952	20.2787	0.703278	0.0718488
Region_84781	chr7	107953532	107953850	318	10	27	94.9252	38.8848	0.355723	0.0843233
Region_84782	chr7	107958838	107959149	311	8	30	71.7483	20.4024	0.516074	0.0782044
Region_84783	chr7	107960509	107960719	210	5	16	39.8639	11.825	0.834716	0.0707332
Region_84784	chr7	107961360	107961670	310	9	34	95.3197	31.5846	0.496405	0.0602466
Region_84785	chr7	107975406	107976032	626	15	44	127.599	42.0497	0.732731	0.0645044
Region_84786	chr7	107982726	107983034	308	4	17	38.6599	13.0145	0.798435	0.0619926
Region_84787	chr7	108004018	108004895	877	17	51	139.408	41.5438	0.208879	0.0617126
Region_84788	chr7	108029812	108029885	73	5	13	39.0816	14.7004	0.912731	0.0687897
Region_84789	chr7	108030865	108031185	320	5	18	43.5442	15.5313	0.869759	0.0737809
Region_84790	chr7	108047046	108047241	195	4	13	34.7755	11.7577	0.439932	0.117381
Region_84791	chr7	108053148	108053461	313	5	18	42.1633	12.2832	0.875361	0.0687665
Region_84792	chr7	108063206	108063618	412	6	21	59.8844	18.0625	0.880237	0.0603218
Region_84793	chr7	108066720	108066857	137	5	17	53.0136	18.315	0.308706	0.122081
Region_84794	chr7	108090862	108091224	362	5	16	37.2653	10.378	0.255372	0.088436
Region_84795	chr7	108091547	108091822	275	7	20	63.8299	20.1366	0.299157	0.109044
Region_84796	chr7	108095239	108095480	241	5	14	50.1837	18.9639	0.535398	0.110314
Region_84797	chr7	108098565	108098812	247	4	13	38.4286	11.35	0.733187	0.08575
Region_84798	chr7	108103314	108103693	379	8	31	74.6054	22.752	0.344962	0.0954794
Region_84799	chr7	108104329	108104669	340	6	17	47.0544	12.9116	0.647179	0.079944
Region_84800	chr7	108107552	108107812	260	4	18	36.8163	9.08787	0.745825	0.0945992
Region_84801	chr7	108117627	108117893	266	5	12	45.102	13.2772	0.898324	0.0600201
Region_84802	chr7	108132325	108132845	520	8	21	63.6667	19.3661	0.483176	0.108859
Region_84803	chr7	108133492	108133641	149	6	13	46.4354	15.5815	0.339478	0.14211
Region_84804	chr7	108135136	108135478	342	4	18	41.4898	13.6399	0.733076	0.0811444
Region_84805	chr7	108222622	108222952	330	6	18	53.2177	17.3582	0.334394	0.0920632
Region_84806	chr7	108239884	108240164	280	9	31	80.0612	25.0824	0.718502	0.082327
Region_84807	chr7	108273196	108273433	237	4	15	35.1088	10.0588	0.867227	0.0727559
Region_84808	chr7	108284700	108285045	345	7	24	55.8435	15.908	0.775188	0.0927554
Region_84809	chr7	108293271	108293532	261	7	23	55.1429	14.564	0.826256	0.0818439
Region_84810	chr7	108297794	108297952	158	5	14	43.5578	14.8274	0.830215	0.0888361
Region_84811	chr7	108342352	108342602	250	6	14	47.5034	16.3109	0.828815	0.095527
Region_84812	chr7	108355852	108355972	120	4	12	35.619	12.9204	0.416597	0.152769
Region_84813	chr7	108404820	108405060	240	6	16	49.9388	13.9251	0.774393	0.10026
Region_84814	chr7	108429944	108430166	222	4	13	35.1701	10.5216	0.818186	0.0693419
Region_84815	chr7	108457033	108457308	275	7	18	49.7619	13.9413	0.277613	0.105053
Region_84816	chr7	108528090	108528322	232	7	24	53.8027	15.4674	0.410468	0.116594
Region_84817	chr7	108539537	108539778	241	6	22	52.1361	14.3873	0.847367	0.0678995
Region_84818	chr7	108603832	108604335	503	9	34	77.9184	21.293	0.590001	0.0892474
Region_84819	chr7	108617112	108617467	355	5	14	41.2993	11.9155	0.664586	0.107905
Region_84820	chr7	108627679	108627954	275	4	12	32.3469	8.99441	0.730202	0.0821406
Region_84821	chr7	108656567	108656945	378	7	15	60.9184	22.9062	0.645161	0.0904766
Region_84822	chr7	108657821	108658184	363	6	19	51.7959	13.3591	0.686609	0.0919666
Region_84823	chr7	108696505	108696762	257	5	15	37.1224	11.2353	0.721306	0.102053
Region_84824	chr7	108697627	108697812	185	4	13	35.483	11.7365	0.690884	0.0848634
Region_84825	chr7	108723733	108723919	186	6	22	59.7823	17.1997	0.271765	0.101522
Region_84826	chr7	108761662	108761940	278	6	14	48.2381	17.0625	0.605545	0.118697
Region_84827	chr7	108782092	108782305	213	3	12	27.8639	6.98593	0.823987	0.093102
Region_84828	chr7	108824939	108825132	193	3	13	28.3401	8.04993	0.443892	0.118884
Region_84829	chr7	108846719	108846953	234	4	12	35.7687	11.0466	0.555786	0.0954809
Region_84830	chr7	108857590	108857827	237	5	13	39.1088	12.1814	0.858312	0.0759455
Region_84831	chr7	108858248	108858611	363	7	24	60.619	14.8164	0.598012	0.102204
Region_84832	chr7	108858825	108859028	203	4	14	37.2925	11.8045	0.708821	0.103043
Region_84833	chr7	108870129	108870554	425	7	19	58.1156	18.9146	0.720885	0.0793743
Region_84834	chr7	108873773	108873963	190	5	13	38.9796	13.2435	0.675496	0.101834
Region_84835	chr7	108900324	108900459	135	6	17	49.9456	17.1455	0.768771	0.0861725
Region_84836	chr7	108953710	108953912	202	4	12	33.6327	8.90443	0.383195	0.116443
Region_84837	chr7	108994446	108994990	544	8	19	68.7279	20.9031	0.814543	0.0714718
Region_84838	chr7	109089086	109089281	195	5	12	39.9456	12.079	0.583385	0.10528
Region_84839	chr7	109119101	109119442	341	6	20	62.2177	16.2504	0.893445	0.0695599
Region_84840	chr7	109157501	109157857	356	9	33	70.6531	19.0402	0.815761	0.0722646
Region_84841	chr7	109182272	109182560	288	6	16	49.3129	14.7052	0.680776	0.0881997
Region_84842	chr7	109193127	109193353	226	10	38	95.4082	29.2363	0.696368	0.0708094
Region_84843	chr7	109221491	109221639	148	4	12	40.7415	12.3611	0.352467	0.113996
Region_84844	chr7	109303785	109304021	236	4	14	31.1905	9.09262	0.295481	0.115524
Region_84845	chr7	109431344	109431685	341	7	20	51.8027	14.6103	0.586812	0.107143
Region_84846	chr7	109452025	109452399	374	10	25	83.7551	32.0354	0.638319	0.0869681
Region_84847	chr7	109506049	109506371	322	7	16	58.4966	17.8772	0.457265	0.0876301
Region_84848	chr7	109559258	109559668	410	7	24	57.7075	17.6228	0.234588	0.0930294
Region_84849	chr7	109580089	109580254	165	4	12	35.8503	10.7852	0.389428	0.135567
Region_84850	chr7	109593977	109594114	137	7	14	66.0884	26.6569	0.703014	0.101004
Region_84851	chr7	109594293	109594462	169	5	16	39.5782	12.1717	0.490178	0.118248
Region_84852	chr7	109594781	109594928	147	4	12	33.1701	10.5541	0.430097	0.122289
Region_84853	chr7	109642090	109642261	171	3	12	25.7483	7.69437	0.472216	0.123833
Region_84854	chr7	109689339	109689579	240	4	16	33.5034	9.24134	0.310973	0.107888
Region_84855	chr7	109735750	109735894	144	5	14	38.9592	14.3622	0.623506	0.128828
Region_84856	chr7	109751957	109752402	445	6	18	53.068	13.6435	0.316378	0.109732
Region_84857	chr7	109784892	109784965	73	3	12	30.9728	8.96183	0.278877	0.0983485
Region_84858	chr7	109863037	109863242	205	5	12	42.8367	13.2768	0.54954	0.138497
Region_84859	chr7	109888585	109888840	255	4	13	38.034	10.2733	0.221981	0.095869
Region_84860	chr7	109919486	109919809	323	6	22	52.1769	13.4265	0.433252	0.086922
Region_84861	chr7	109923579	109923913	334	9	23	71.966	24.1413	0.734563	0.0788424
Region_84862	chr7	110005171	110005470	299	4	13	31.1156	8.92704	0.559502	0.170029
Region_84863	chr7	110034773	110035026	253	8	15	59.9524	20.3757	0.655728	0.110856
Region_84864	chr7	110102801	110103212	411	6	25	54.1633	12.7881	0.695449	0.103958
Region_84865	chr7	110155372	110155741	369	4	13	32.4218	8.22952	0.497189	0.127919
Region_84866	chr7	110159420	110159723	303	5	13	40.1361	10.8707	0.513878	0.137292
Region_84867	chr7	110167949	110168114	165	5	12	43.6054	14.0842	0.592746	0.136898
Region_84868	chr7	110181990	110182164	174	4	13	35.5034	11.1013	0.614205	0.134641
Region_84869	chr7	110213379	110213921	542	7	28	63.8639	17.1806	0.599572	0.101855
Region_84870	chr7	110263380	110263688	308	6	13	48.2517	14.2237	0.700526	0.10702
Region_84871	chr7	110292973	110293256	283	6	18	46.8912	14.5805	0.531882	0.117218
Region_84872	chr7	110313840	110314008	168	4	13	35.551	10.0901	0.618819	0.0833659
Region_84873	chr7	110332036	110332247	211	4	12	33.5102	9.90044	0.576477	0.100897
Region_84874	chr7	110342146	110342523	377	8	21	62	15.9919	0.798134	0.080668
Region_84875	chr7	110355414	110355713	299	4	14	34.449	10.0956	0.469978	0.11549
Region_84876	chr7	110380284	110380640	356	12	34	95.8163	29.689	0.815123	0.0644426
Region_84877	chr7	110422721	110422917	196	4	12	33.966	10.5366	0.915628	0.0731077
Region_84878	chr7	110431333	110431637	304	6	16	50.3605	14.6362	0.855064	0.0793489
Region_84879	chr7	110446711	110446888	177	6	17	54.4762	16.2094	0.527965	0.105774
Region_84880	chr7	110448005	110448242	237	4	19	39.0612	10.1267	0.392276	0.118418
Region_84881	chr7	110465690	110466217	527	6	29	49.2653	10.3984	0.669424	0.0994944
Region_84882	chr7	110481842	110482085	243	6	18	49.4218	15.3167	0.573103	0.121016
Region_84883	chr7	110528606	110529034	428	5	18	40.8367	11.3874	0.812416	0.0677422
Region_84884	chr7	110534043	110534323	280	5	12	43.0884	13.5156	0.651942	0.091773
Region_84885	chr7	110603513	110603800	287	4	16	33.6531	8.45589	0.709838	0.105134
Region_84886	chr7	110627213	110627314	101	5	15	41.966	14.3786	0.362598	0.124632
Region_84887	chr7	110630149	110630506	357	5	19	44.2109	13.1796	0.817899	0.068918
Region_84888	chr7	110666919	110667165	246	5	15	42.4762	13.718	0.911672	0.0608078
Region_84889	chr7	110724878	110725051	173	5	14	43.898	12.5342	0.829896	0.0718997
Region_84890	chr7	110730804	110730886	82	6	12	45.4286	17.655	0.807563	0.0886218
Region_84891	chr7	110747482	110747763	281	7	25	60.1361	17.8666	0.592172	0.108083
Region_84892	chr7	110768643	110768848	205	5	14	45.1429	14.7039	0.765989	0.0722084
Region_84893	chr7	110832336	110832599	263	5	22	43.068	11.674	0.667798	0.0912108
Region_84894	chr7	110840043	110840483	440	7	23	56.2721	14.1051	0.585669	0.0806281
Region_84895	chr7	110892147	110892443	296	5	13	39.6395	11.5153	0.81033	0.0699431
Region_84896	chr7	110900607	110900913	306	5	17	39.0408	11.6612	0.834938	0.0626895
Region_84897	chr7	110924285	110924572	287	7	26	65.2789	19.2025	0.392548	0.104207
Region_84898	chr7	110932175	110932306	131	5	14	39.7143	13.1977	0.727225	0.11561
Region_84899	chr7	110953697	110953993	296	5	12	44.6054	11.5174	0.812598	0.0864588
Region_84900	chr7	111039931	111040089	158	5	12	34.5034	11.1204	0.756125	0.104723
Region_84901	chr7	111049631	111049881	250	4	15	34.0748	9.61312	0.709269	0.0993755
Region_84902	chr7	111050499	111050778	279	6	16	46.5238	14.6528	0.799584	0.0838299
Region_84903	chr7	111063976	111064163	187	5	16	45.8299	15.3767	0.828698	0.0663775
Region_84904	chr7	111064828	111065048	220	4	13	31.102	7.78454	0.867525	0.0890774
Region_84905	chr7	111091330	111091557	227	5	19	51.5646	14.838	0.384992	0.102759
Region_84906	chr7	111093703	111093885	182	3	13	28.5034	8.32752	0.87904	0.0659339
Region_84907	chr7	111186531	111186927	396	5	15	40.7347	12.1313	0.8689	0.0635031
Region_84908	chr7	111358894	111359207	313	5	22	43.1497	11.0239	0.816224	0.0679035
Region_84909	chr7	111561681	111561938	257	7	19	52.8776	15.7558	0.180087	0.0716056
Region_84910	chr7	111562952	111563288	336	11	38	86.9864	24.8395	0.348251	0.0784934
Region_84911	chr7	111572160	111572594	434	10	16	75.966	21.0389	0.767344	0.0667505
Region_84912	chr7	111587321	111587716	395	7	20	61.2381	17.6563	0.258277	0.0998016
Region_84913	chr7	111596618	111596943	325	8	30	71.2041	22.5224	0.830835	0.0620959
Region_84914	chr7	111605902	111606232	330	9	36	70.8912	17.9482	0.68643	0.0949652
Region_84915	chr7	111622557	111622905	348	4	16	37.0952	8.65102	0.721613	0.0912671
Region_84916	chr7	111654298	111654613	315	6	24	50.8639	12.6862	0.464238	0.0885796
Region_84917	chr7	111671153	111671398	245	4	13	31.3197	9.51206	0.638731	0.114209
Region_84918	chr7	111693253	111693585	332	5	17	44.8435	11.1169	0.676469	0.0977251
Region_84919	chr7	111728949	111729236	287	11	22	97.4626	37.0581	0.812105	0.0745721
Region_84920	chr7	111731002	111731452	450	13	43	119.816	32.3587	0.739403	0.0698533
Region_84921	chr7	111734880	111735198	318	4	13	34.1701	9.4741	0.576816	0.090847
Region_84922	chr7	111743106	111743400	294	4	12	32.6463	9.4903	0.743854	0.0887147
Region_84923	chr7	111756565	111756664	99	4	12	31.415	8.75922	0.566816	0.179698
Region_84924	chr7	111795399	111795653	254	3	12	25.619	6.21678	0.901608	0.0601298
Region_84925	chr7	111840357	111840656	299	6	18	52.0612	15.3847	0.779928	0.0804818
Region_84926	chr7	111851166	111851271	105	5	14	45.551	17.8003	0.817339	0.0843577
Region_84927	chr7	111857660	111857769	109	4	12	33.0612	10.9939	0.834122	0.102965
Region_84928	chr7	111860426	111860787	361	7	25	66.0884	22.4258	0.777912	0.117501
Region_84929	chr7	111869106	111869215	109	5	15	43.8707	13.9315	0.731606	0.125074
Region_84930	chr7	111870820	111871037	217	6	17	52.0544	15.7401	0.787148	0.0940281
Region_84931	chr7	111886651	111886747	96	5	14	39.2381	13.0805	0.561914	0.124537
Region_84932	chr7	111908980	111909297	317	4	15	30.7619	8.35212	0.813863	0.0692485
Region_84933	chr7	111918268	111918427	159	5	14	43.415	13.3918	0.8807	0.0721477
Region_84934	chr7	111935566	111935865	299	4	14	32.8639	9.11843	0.849278	0.0813437
Region_84935	chr7	111946319	111946432	113	5	13	38.5986	12.212	0.821819	0.0717522
Region_84936	chr7	111962539	111962610	71	4	12	40.2177	13.7649	0.919473	0.0696746
Region_84937	chr7	112001029	112001441	412	7	23	60.2925	15.7246	0.414543	0.0798239
Region_84938	chr7	112004525	112004749	224	4	13	35.7959	12.5561	0.838166	0.077924
Region_84939	chr7	112022379	112022565	186	6	14	61.2313	25.169	0.465029	0.105927
Region_84940	chr7	112026740	112026987	247	6	25	52	13.02	0.870484	0.0626809
Region_84941	chr7	112041877	112042378	501	9	29	79.4626	21.4301	0.825711	0.0661719
Region_84942	chr7	112061490	112061667	177	4	12	35.3197	10.7436	0.850644	0.0735489
Region_84943	chr7	112062782	112062972	190	5	13	38.1088	12.5071	0.856161	0.0742765
Region_84944	chr7	112070868	112070963	95	4	15	39.3605	14.7337	0.642654	0.107502
Region_84945	chr7	112092242	112092658	416	6	31	55.3878	13.2404	0.858797	0.0629058
Region_84946	chr7	112112936	112113225	289	5	14	39.7551	11.9912	0.64475	0.111353
Region_84947	chr7	112144866	112145111	245	4	15	37.7619	11.8347	0.696754	0.100753
Region_84948	chr7	112155944	112156055	111	4	12	36.5306	10.9152	0.706311	0.0634102
Region_84949	chr7	112159524	112159673	149	6	13	45.1293	13.2465	0.754447	0.121545
Region_84950	chr7	112195452	112195735	283	6	20	45.0272	12.9673	0.588415	0.0961604
Region_84951	chr7	112280782	112280919	137	6	12	45.2653	17.5262	0.908968	0.0686609
Region_84952	chr7	112337179	112337487	308	8	21	77.2585	21.5178	0.863376	0.0649648
Region_84953	chr7	112361447	112361747	300	6	13	46.1497	13.5229	0.281768	0.0955164
Region_84954	chr7	112388303	112388564	261	6	15	44.7211	13.913	0.428547	0.12309
Region_84955	chr7	112423801	112423982	181	5	13	39.9932	11.5192	0.87458	0.0618164
Region_84956	chr7	112480730	112480981	251	6	14	50.2585	15.6582	0.774843	0.104298
Region_84957	chr7	112485756	112486055	299	6	14	45.6122	13.492	0.815738	0.0911143
Region_84958	chr7	112488000	112488379	379	6	19	54.5714	16.1428	0.515142	0.106541
Region_84959	chr7	112499313	112499402	89	4	14	32.068	9.96684	0.850721	0.0738219
Region_84960	chr7	112503068	112503285	217	5	15	45.4354	13.7841	0.818724	0.0775761
Region_84961	chr7	112517145	112517412	267	5	13	44.9592	16.5401	0.559741	0.0871165
Region_84962	chr7	112520061	112521169	1108	15	52	117.905	29.0499	0.734906	0.0610818
Region_84963	chr7	112541144	112541377	233	4	14	33.5714	9.55876	0.641558	0.0912779
Region_84964	chr7	112566509	112566892	383	5	13	38.1633	9.53655	0.631056	0.104691
Region_84965	chr7	112573363	112573552	189	3	12	27.8095	8.2937	0.744645	0.109238
Region_84966	chr7	112772704	112772871	167	4	12	32.8095	9.63465	0.606381	0.11215
Region_84967	chr7	112790697	112790937	240	7	16	56.4762	20.5024	0.225002	0.0637347
Region_84968	chr7	113006505	113006907	402	7	25	66.7279	22.085	0.723401	0.0795644
Region_84969	chr7	113011807	113011956	149	6	16	42.932	13.4575	0.914308	0.0641556
Region_84970	chr7	113084087	113084352	265	9	23	81.2177	32.1394	0.696009	0.0712976
Region_84971	chr7	113087328	113087646	318	9	24	83.4898	21.964	0.250473	0.142322
Region_84972	chr7	113123760	113123868	108	4	15	36.4014	11.9895	0.529149	0.113714
Region_84973	chr7	113160023	113160276	253	4	12	36.4082	12.7901	0.381241	0.077249
Region_84974	chr7	113205322	113205637	315	6	19	47.8912	14.4867	0.368005	0.106118
Region_84975	chr7	113235662	113235887	225	6	19	56.3197	16.567	0.723758	0.0734323
Region_84976	chr7	113285176	113285647	471	6	15	50.9592	13.4117	0.483172	0.0801089
Region_84977	chr7	113320511	113320878	367	6	19	50.0068	12.887	0.381628	0.0960667
Region_84978	chr7	113355881	113356151	270	5	19	43.6871	11.5668	0.616346	0.1206
Region_84979	chr7	113371908	113372333	425	6	14	53.7483	15.0746	0.753009	0.099472
Region_84980	chr7	113373667	113373820	153	3	12	29.1088	7.73635	0.866329	0.0905476
Region_84981	chr7	113456336	113457437	1101	19	63	172.197	58.1011	0.467794	0.0739879
Region_84982	chr7	113511769	113511874	105	4	15	40.5238	12.007	0.557148	0.151365
Region_84983	chr7	113542821	113542977	156	6	19	54.1156	18.6505	0.678515	0.15152
Region_84984	chr7	113612009	113612332	323	4	16	35.8027	9.9682	0.362008	0.105769
Region_84985	chr7	113624624	113625214	590	9	23	73.9388	18.3285	0.357675	0.0858797
Region_84986	chr7	113627615	113627918	303	7	21	68.0136	22.82	0.415164	0.100902
Region_84987	chr7	113640350	113640898	548	10	39	87.8639	25.6333	0.639189	0.0668199
Region_84988	chr7	113675682	113675799	117	5	14	46.3265	14.1219	0.379931	0.113762
Region_84989	chr7	113755980	113756205	225	10	27	86.6259	30.1003	0.588017	0.101741
Region_84990	chr7	113760140	113760408	268	6	24	60.8639	17.4876	0.41803	0.0963808
Region_84991	chr7	113769916	113770227	311	7	21	65.0612	25.9771	0.434478	0.0999111
Region_84992	chr7	113826683	113826956	273	5	17	39.7687	10.6482	0.296072	0.105319
Region_84993	chr7	113828297	113828453	156	3	13	28.0816	8.23833	0.448359	0.123184
Region_84994	chr7	113864926	113865080	154	7	21	58.5034	18.0268	0.651457	0.127109
Region_84995	chr7	113978545	113978753	208	4	13	32.4286	9.03721	0.366668	0.124198
Region_84996	chr7	114009282	114009404	122	4	17	37.449	10.5481	0.444657	0.10252
Region_84997	chr7	114082657	114083235	578	32	104	278.592	70.0549	0.197107	0.119263
Region_84998	chr7	114084098	114084348	250	6	13	53.5714	20.2495	0.570459	0.118041
Region_84999	chr7	114094856	114095106	250	3	13	31.0748	9.51645	0.776862	0.0938138
Region_85000	chr7	114105762	114105987	225	4	16	37.5306	9.96728	0.600199	0.0998331
Region_85001	chr7	114141693	114141966	273	3	14	30.2381	8.1066	0.776841	0.0961858
Region_85002	chr7	114142855	114143050	195	5	19	40.2041	11.4059	0.803481	0.0914882
Region_85003	chr7	114155644	114155856	212	5	14	42.3061	12.2063	0.605356	0.121775
Region_85004	chr7	114164629	114164793	164	4	12	32.9388	10.2825	0.813865	0.0907696
Region_85005	chr7	114250257	114250494	237	3	12	28.932	7.9757	0.500585	0.111731
Region_85006	chr7	114255778	114255939	161	5	16	37.8299	11.1983	0.84495	0.066907
Region_85007	chr7	114328967	114329255	288	4	13	33.034	9.59053	0.73387	0.105095
Region_85008	chr7	114332009	114332365	356	5	22	43.1973	10.9836	0.564616	0.0990944
Region_85009	chr7	114373137	114373378	241	7	14	51.7687	16.1364	0.687748	0.104379
Region_85010	chr7	114381129	114381523	394	4	16	31.6259	7.60426	0.732955	0.110414
Region_85011	chr7	114383895	114384180	285	8	18	66.4014	22.4971	0.781035	0.0799527
Region_85012	chr7	114614669	114615150	481	7	23	52.6122	13.3105	0.848932	0.0650174
Region_85013	chr7	114659009	114659184	175	5	15	39.9048	10.3674	0.900323	0.067452
Region_85014	chr7	114678042	114678116	74	3	13	35.0408	9.48097	0.642251	0.113401
Region_85015	chr7	114679113	114679260	147	4	12	33.4898	10.0003	0.913647	0.0672368
Region_85016	chr7	114679569	114679852	283	4	13	32.0476	8.25645	0.851402	0.0771555
Region_85017	chr7	114697409	114697696	287	7	22	59.6463	16.9547	0.860388	0.0689137
Region_85018	chr7	114710512	114710756	244	5	18	48.1224	16.8579	0.250819	0.105573
Region_85019	chr7	114747434	114747577	143	4	13	33.1565	11.0035	0.754582	0.113562
Region_85020	chr7	114774653	114775054	401	5	13	44.1565	14.6225	0.853743	0.0649503
Region_85021	chr7	114794520	114794656	136	4	13	31.2789	9.51911	0.792988	0.0813843
Region_85022	chr7	114904532	114904627	95	4	12	32.2109	12.0115	0.887777	0.069151
Region_85023	chr7	114921633	114921908	275	10	15	93.3878	33.7327	0.580464	0.125294
Region_85024	chr7	115140721	115140970	249	5	15	39.3265	11.8727	0.842717	0.067532
Region_85025	chr7	115149527	115149759	232	6	17	47.7959	13.8786	0.840794	0.0671761
Region_85026	chr7	115213424	115213548	124	4	13	33.6667	10.4274	0.933634	0.0709232
Region_85027	chr7	115229655	115229757	102	5	14	44.0884	14.1668	0.802837	0.0972517
Region_85028	chr7	115257515	115257788	273	6	13	47.0612	16.1539	0.74429	0.0856987
Region_85029	chr7	115280446	115280638	192	3	13	27.8707	8.39543	0.742383	0.0885305
Region_85030	chr7	115357482	115357653	171	4	12	34.7959	10.0703	0.752269	0.105269
Region_85031	chr7	115381826	115381991	165	4	12	38.2585	12.2581	0.490777	0.125975
Region_85032	chr7	115401123	115401592	469	10	15	83.2041	26.4116	0.758102	0.0810853
Region_85033	chr7	115443171	115443339	168	4	15	34.7415	10.5656	0.793496	0.0963869
Region_85034	chr7	115523669	115523873	204	6	20	60.3741	17.2282	0.60649	0.0975201
Region_85035	chr7	115603668	115603816	148	6	17	47.4694	15.5075	0.659296	0.103529
Region_85036	chr7	115617558	115617759	201	4	13	34.7347	10.1228	0.908337	0.0630997
Region_85037	chr7	115640303	115640422	119	4	12	37.4966	11.121	0.810511	0.0817002
Region_85038	chr7	115660012	115660469	457	14	53	126.932	34.1583	0.626849	0.132338
Region_85039	chr7	115707800	115707963	163	5	13	53.8912	19.6131	0.578782	0.100207
Region_85040	chr7	115711556	115711815	259	6	19	54.5238	16.6163	0.625274	0.0981106
Region_85041	chr7	115713505	115713788	283	5	13	42.6395	12.2032	0.783485	0.0827014
Region_85042	chr7	115784951	115785248	297	6	18	54.3741	16.7411	0.699947	0.0930784
Region_85043	chr7	115785405	115785506	101	5	12	36.2653	11.7026	0.745088	0.0936996
Region_85044	chr7	115805704	115805845	141	5	12	41.2585	13.0767	0.501731	0.101795
Region_85045	chr7	115821135	115821319	184	4	12	31.1973	10.5931	0.587378	0.103979
Region_85046	chr7	116040851	116040987	136	3	12	29.9524	9.49645	0.783193	0.0944205
Region_85047	chr7	116099522	116099802	280	4	15	34.2789	9.45848	0.815218	0.0791977
Region_85048	chr7	116171526	116171810	284	5	17	43.449	11.1276	0.574274	0.0917619
Region_85049	chr7	116197513	116197771	258	4	13	41.6463	13.9327	0.848919	0.0858565
Region_85050	chr7	116280679	116280942	263	4	13	32.2585	9.52149	0.788448	0.0877424
Region_85051	chr7	116317261	116317484	223	5	16	40.7075	10.9377	0.63175	0.141512
Region_85052	chr7	116327015	116327308	293	6	15	48.6054	12.0567	0.904146	0.0770544
Region_85053	chr7	116327860	116328148	288	6	22	46.6939	12.0879	0.723059	0.0829657
Region_85054	chr7	116354148	116354412	264	7	20	60.7823	17.586	0.263696	0.0829282
Region_85055	chr7	116354936	116355211	275	7	15	56.585	19.379	0.0573694	0.065642
Region_85056	chr7	116386701	116386868	167	4	17	41.7007	13.2657	0.779414	0.0920537
Region_85057	chr7	116397230	116397567	337	4	15	34.7619	8.70784	0.782137	0.081429
Region_85058	chr7	116458959	116459364	405	7	26	54.7755	15.8895	0.791535	0.0810917
Region_85059	chr7	116476454	116476633	179	4	15	33.5238	9.20195	0.941278	0.065284
Region_85060	chr7	116485843	116486055	212	7	17	56.3061	19.0772	0.896995	0.0851379
Region_85061	chr7	116510022	116510407	385	7	24	57.9252	15.2086	0.818844	0.0716806
Region_85062	chr7	116511862	116512642	780	13	58	108.041	23.0053	0.0784602	0.0602497
Region_85063	chr7	116521238	116521470	232	5	16	48	17.8037	0.753857	0.0895368
Region_85064	chr7	116527000	116527236	236	5	17	44.5306	11.3502	0.284122	0.085576
Region_85065	chr7	116530648	116530876	228	4	13	35.0816	10.9279	0.608655	0.117675
Region_85066	chr7	116541859	116542046	187	3	15	28.4218	6.79335	0.662987	0.086379
Region_85067	chr7	116546291	116546460	169	9	15	75.415	30.5777	0.844268	0.0927588
Region_85068	chr7	116547656	116548013	357	6	16	51.9456	15.3662	0.519991	0.0906124
Region_85069	chr7	116548894	116549271	377	5	13	37.8707	10.3654	0.857969	0.0751006
Region_85070	chr7	116550659	116550782	123	3	12	26.585	8.69959	0.744017	0.106922
Region_85071	chr7	116557823	116558274	451	6	17	43.4626	10.8282	0.813638	0.0800579
Region_85072	chr7	116577602	116577845	243	5	13	47.8776	17.134	0.62792	0.108726
Region_85073	chr7	116578298	116578532	234	7	16	55.0544	16.4283	0.541177	0.105644
Region_85074	chr7	116582057	116582293	236	5	12	39.8639	14.8742	0.882286	0.0791364
Region_85075	chr7	116586201	116586322	121	4	12	32.8095	12.1854	0.843478	0.0917013
Region_85076	chr7	116587706	116588053	347	6	15	51.8435	16.6814	0.85974	0.0696132
Region_85077	chr7	116593695	116593837	142	4	13	33.3673	9.72575	0.743548	0.132167
Region_85078	chr7	116603656	116603874	218	3	12	28.2789	7.78282	0.882409	0.0713016
Region_85079	chr7	116609963	116610184	221	5	12	40.1565	12.5019	0.837147	0.0699423
Region_85080	chr7	116612714	116612936	222	5	14	41.7823	16.0408	0.884072	0.0611527
Region_85081	chr7	116621657	116621952	295	5	14	38.6054	10.5646	0.606715	0.100334
Region_85082	chr7	116626264	116626481	217	4	14	33.9456	9.74734	0.803632	0.0716848
Region_85083	chr7	116672903	116673387	484	11	33	97.5918	29.4529	0.0955379	0.0727114
Region_85084	chr7	116726344	116726659	315	4	13	33.2381	10.7393	0.858671	0.0708856
Region_85085	chr7	116741906	116742204	298	6	21	52.3333	14.5029	0.806828	0.0762787
Region_85086	chr7	116797994	116798325	331	5	22	50.3333	12.9198	0.829128	0.0672285
Region_85087	chr7	116817435	116817830	395	4	17	31.6667	8.89615	0.889695	0.0627329
Region_85088	chr7	116835039	116835391	352	5	18	41.8571	12.5338	0.671038	0.0925697
Region_85089	chr7	116835883	116836123	240	4	15	37.9116	10.4861	0.525847	0.0781032
Region_85090	chr7	116861878	116862302	424	7	22	55.5986	15.2467	0.431351	0.0655721
Region_85091	chr7	116870740	116871009	269	5	14	39.8299	11.6979	0.866548	0.075311
Region_85092	chr7	116924643	116925050	407	6	22	46.3333	12.1014	0.555803	0.0829194
Region_85093	chr7	116951890	116952128	238	9	20	77.5714	22.6806	0.195003	0.109956
Region_85094	chr7	117011564	117011778	214	5	18	40.8027	11.9162	0.736269	0.0615766
Region_85095	chr7	117019932	117020430	498	13	38	119.51	46.2537	0.489637	0.105653
Region_85096	chr7	117033572	117033837	265	5	13	35.9796	11.1167	0.862448	0.0657885
Region_85097	chr7	117086778	117086986	208	3	14	26.6599	7.45718	0.830676	0.0837698
Region_85098	chr7	117186359	117186435	76	5	12	41.9252	13.9667	0.874742	0.0874292
Region_85099	chr7	117237632	117237911	279	6	19	48.4082	15.314	0.736673	0.0812518
Region_85100	chr7	117239085	117239287	202	5	15	43.2177	13.9655	0.80037	0.0686586
Region_85101	chr7	117247707	117248050	343	6	29	58.3741	15.6438	0.750378	0.0632296
Region_85102	chr7	117253766	117253942	176	4	12	31.8571	9.76084	0.905177	0.0669731
Region_85103	chr7	117269498	117269675	177	3	12	27.7211	7.35572	0.821285	0.103584
Region_85104	chr7	117279831	117279959	128	4	13	34.9864	10.7582	0.542934	0.134125
Region_85105	chr7	117283836	117283996	160	6	20	47.1361	15.3991	0.836297	0.0844539
Region_85106	chr7	117289349	117289950	601	8	22	67.2177	18.2421	0.823325	0.0809371
Region_85107	chr7	117293683	117293758	75	4	12	34.1701	10.591	0.878279	0.0717712
Region_85108	chr7	117303833	117304098	265	8	41	76.4354	18.7423	0.495361	0.103023
Region_85109	chr7	117304624	117304840	216	5	12	40.5714	14.7871	0.848371	0.0631022
Region_85110	chr7	117314925	117315226	301	5	18	39.4422	10.2383	0.798641	0.0642996
Region_85111	chr7	117320441	117321124	683	15	28	139.619	48.6758	0.659094	0.0930895
Region_85112	chr7	117322005	117322303	298	9	21	74.4966	21.9343	0.0976319	0.064357
Region_85113	chr7	117324852	117325297	445	7	23	63.068	20.1486	0.638461	0.0955222
Region_85114	chr7	117328209	117328442	233	4	15	34.4694	12.9172	0.678477	0.0835694
Region_85115	chr7	117407759	117407929	170	5	13	37.7959	12.803	0.560216	0.107803
Region_85116	chr7	117427673	117428000	327	10	18	80.6599	31.4953	0.412439	0.12346
Region_85117	chr7	117490915	117491187	272	6	17	53.7755	17.3737	0.648539	0.0960032
Region_85118	chr7	117546182	117546336	154	6	16	46.2041	15.3538	0.675024	0.123733
Region_85119	chr7	117624153	117624375	222	3	12	28.102	7.79773	0.855438	0.0765276
Region_85120	chr7	117631984	117632424	440	7	23	54.8639	15.0495	0.808774	0.0630576
Region_85121	chr7	117673057	117673270	213	6	12	44.932	15.1525	0.847642	0.0649241
Region_85122	chr7	117677948	117678342	394	7	20	54.7959	14.5832	0.838204	0.0692234
Region_85123	chr7	117683610	117683850	240	4	12	36.9728	12.1525	0.811361	0.0701943
Region_85124	chr7	117714020	117714133	113	5	19	44.4218	13.4566	0.857384	0.0732586
Region_85125	chr7	117723821	117724094	273	7	23	52.0884	15.2665	0.507035	0.131691
Region_85126	chr7	117728046	117728253	207	7	17	56.6327	18.4803	0.821624	0.0816516
Region_85127	chr7	117728820	117729181	361	6	17	48.966	13.3921	0.52277	0.114086
Region_85128	chr7	117737913	117738161	248	8	17	67.4082	23.4707	0.752767	0.0687969
Region_85129	chr7	117744490	117744622	132	6	17	48.6327	16.2296	0.756497	0.0704144
Region_85130	chr7	117761105	117761248	143	4	14	32.483	9.33498	0.870033	0.073253
Region_85131	chr7	117771981	117772319	338	6	17	52.6667	17.8711	0.833172	0.0764077
Region_85132	chr7	117773184	117773343	159	4	16	35.1429	9.58809	0.878668	0.0661355
Region_85133	chr7	117791104	117791314	210	5	15	38.4014	12.2713	0.868146	0.0646104
Region_85134	chr7	117810754	117810985	231	5	16	41.5782	12.0193	0.594931	0.0992612
Region_85135	chr7	117833227	117833372	145	3	12	29.4014	10.0694	0.569468	0.0918986
Region_85136	chr7	117860905	117860997	92	5	14	48.0816	15.3884	0.886564	0.0619565
Region_85137	chr7	117863508	117863747	239	5	19	43.619	12.6385	0.641857	0.103993
Region_85138	chr7	117868544	117868743	199	4	12	35.1837	10.3162	0.871877	0.0744655
Region_85139	chr7	117901804	117901932	128	4	16	35.8776	12.3121	0.81347	0.0763957
Region_85140	chr7	117929736	117929840	104	3	12	34.7687	12.2548	0.70751	0.114558
Region_85141	chr7	117939821	117940092	271	4	16	40.9524	12.1336	0.586651	0.10428
Region_85142	chr7	117949829	117950219	390	5	18	44.0068	10.9854	0.490588	0.102765
Region_85143	chr7	117970298	117970455	157	5	12	45.0476	15.6863	0.882343	0.0618829
Region_85144	chr7	117978146	117978456	310	6	16	49.483	15.0024	0.540084	0.100167
Region_85145	chr7	117979022	117979336	314	4	13	31.2721	9.12437	0.584855	0.124975
Region_85146	chr7	118001283	118001736	453	6	23	56.3401	14.7149	0.462224	0.0946792
Region_85147	chr7	118027296	118027458	162	5	14	38.7279	12.1687	0.587156	0.125688
Region_85148	chr7	118029963	118030226	263	5	15	43.4082	12.676	0.649401	0.113603
Region_85149	chr7	118049659	118049975	316	4	12	33.2381	8.33981	0.423553	0.123364
Region_85150	chr7	118063322	118063521	199	3	12	25.9592	7.93974	0.615553	0.124262
Region_85151	chr7	118085807	118086088	281	7	16	61.1837	19.9966	0.664836	0.0978594
Region_85152	chr7	118114329	118114600	271	9	24	79.8776	26.6088	0.675104	0.0959746
Region_85153	chr7	118116027	118116160	133	4	12	34.5578	11.6479	0.604194	0.109407
Region_85154	chr7	118117927	118118129	202	4	14	34.7823	10.3192	0.327552	0.122265
Region_85155	chr7	118224662	118225110	448	9	23	68.6395	22.771	0.765284	0.0698162
Region_85156	chr7	118315836	118316032	196	6	19	48.8367	13.5818	0.551207	0.118982
Region_85157	chr7	118488888	118488999	111	3	13	27.4082	7.46017	0.121937	0.0901583
Region_85158	chr7	118627643	118627767	124	5	15	43.1701	17.5266	0.344994	0.124652
Region_85159	chr7	118720968	118721136	168	5	18	46.5986	14.528	0.218976	0.109584
Region_85160	chr7	118750881	118751003	122	5	13	39.1293	12.0491	0.401573	0.118522
Region_85161	chr7	118764420	118764784	364	5	17	40.7687	10.8527	0.491115	0.122081
Region_85162	chr7	118780190	118780373	183	5	13	37.7279	11.2874	0.615138	0.124148
Region_85163	chr7	118858089	118858389	300	8	21	65.2313	18.3131	0.797685	0.0633769
Region_85164	chr7	118958585	118958912	327	5	17	39.3129	10.7613	0.306496	0.102423
Region_85165	chr7	119010377	119010675	298	6	15	54.0816	16.3592	0.462697	0.104284
Region_85166	chr7	119024928	119025148	220	5	16	40.4422	10.752	0.5181	0.130547
Region_85167	chr7	119037585	119037953	368	7	22	61.6803	16.6499	0.578259	0.0836974
Region_85168	chr7	119046900	119047127	227	6	15	53.449	16.2789	0.515525	0.105179
Region_85169	chr7	119123368	119123755	387	8	19	68.0952	26.4708	0.362356	0.113013
Region_85170	chr7	119156054	119156230	176	5	15	39.8435	11.6864	0.471055	0.151189
Region_85171	chr7	119185716	119185929	213	4	13	43.6531	14.9482	0.536325	0.120559
Region_85172	chr7	119189367	119189616	249	5	16	48.9252	18.5155	0.59507	0.108797
Region_85173	chr7	119197607	119197859	252	7	13	60.4558	24.8031	0.43991	0.10272
Region_85174	chr7	119214540	119214782	242	3	12	26.8027	7.5368	0.412277	0.124017
Region_85175	chr7	119240576	119240742	166	4	14	37.7143	10.876	0.153161	0.0835811
Region_85176	chr7	119262087	119262450	363	5	17	48.0612	11.6644	0.175598	0.0854875
Region_85177	chr7	119316456	119316783	327	5	20	43.932	12.0823	0.442174	0.0846492
Region_85178	chr7	119329557	119329861	304	4	18	32.5102	7.90385	0.352263	0.106644
Region_85179	chr7	119358137	119358238	101	4	12	31.8299	9.77092	0.291699	0.12517
Region_85180	chr7	119378714	119378950	236	8	17	66.3673	24.9265	0.396956	0.0957767
Region_85181	chr7	119412204	119412459	255	7	19	55.898	17.0634	0.528829	0.108408
Region_85182	chr7	119451172	119451446	274	6	15	45.4694	14.3223	0.317531	0.082242
Region_85183	chr7	119492053	119492277	224	4	17	37.966	9.06553	0.353922	0.112965
Region_85184	chr7	119538771	119538996	225	4	16	34.4354	9.97192	0.377682	0.0983241
Region_85185	chr7	119568407	119569048	641	10	38	81.0544	19.5836	0.355723	0.0862923
Region_85186	chr7	119620411	119620570	159	5	12	40.2993	13.4589	0.336373	0.144854
Region_85187	chr7	119666731	119667014	283	5	20	42.7551	10.9798	0.32627	0.127025
Region_85188	chr7	119696085	119696398	313	6	16	50.0136	14.6969	0.494736	0.124094
Region_85189	chr7	119712208	119712440	232	5	15	42.6054	12.637	0.350511	0.103008
Region_85190	chr7	119723964	119724223	259	9	32	79.5578	26.0071	0.396349	0.104479
Region_85191	chr7	119734043	119734252	209	5	16	41.9728	12.9519	0.42839	0.135472
Region_85192	chr7	119882142	119882366	224	4	15	34.2041	10.094	0.591168	0.117751
Region_85193	chr7	119900952	119901252	300	5	13	39.1633	11.5445	0.260961	0.093876
Region_85194	chr7	119924096	119924647	551	8	18	69.4558	17.8863	0.442316	0.105079
Region_85195	chr7	119950215	119950553	338	14	39	124.673	49.3113	0.72013	0.103857
Region_85196	chr7	119950706	119951048	342	9	19	83.4898	35.7559	0.676231	0.119426
Region_85197	chr7	119991369	119991490	121	5	12	41.898	13.8489	0.610847	0.127901
Region_85198	chr7	119999496	119999828	332	5	18	42.1633	12.3416	0.559406	0.110921
Region_85199	chr7	120009652	120009947	295	6	19	48.9864	17.3043	0.775523	0.0946244
Region_85200	chr7	120012177	120012429	252	7	16	56.2585	18.3015	0.618068	0.100712
Region_85201	chr7	120013959	120014543	584	11	42	82.0136	21.4878	0.52074	0.108147
Region_85202	chr7	120047294	120047785	491	8	25	64.7415	22.7377	0.756028	0.0843679
Region_85203	chr7	120052684	120053026	342	8	30	68.4762	18.3834	0.34745	0.0754552
Region_85204	chr7	120058365	120058573	208	5	18	44.4082	11.342	0.866834	0.0748073
Region_85205	chr7	120060849	120061008	159	8	20	70.5238	24.083	0.630517	0.0946711
Region_85206	chr7	120186766	120186893	127	4	13	34.8299	10.5528	0.393675	0.147684
Region_85207	chr7	120192570	120192630	60	4	13	32.8095	10.7623	0.636099	0.116269
Region_85208	chr7	120211202	120211441	239	5	17	38.9932	11.4075	0.47024	0.117783
Region_85209	chr7	120217985	120218137	152	9	14	67.7483	20.7265	0.500726	0.142709
Region_85210	chr7	120239475	120239881	406	9	21	79.3741	28.9741	0.756964	0.0671933
Region_85211	chr7	120274060	120274524	464	13	27	115.544	39.6813	0.294011	0.0748072
Region_85212	chr7	120274891	120275681	790	38	95	371.354	153.573	0.592948	0.0710693
Region_85213	chr7	120284294	120284343	49	6	14	46.5306	17.7136	0.72283	0.108207
Region_85214	chr7	120289666	120289907	241	4	12	32.5918	10.3234	0.338236	0.130403
Region_85215	chr7	120304757	120304924	167	5	15	41.6939	13.1162	0.421125	0.12453
Region_85216	chr7	120323107	120323364	257	5	16	43.3129	12.0705	0.6221	0.116643
Region_85217	chr7	120330228	120330317	89	4	12	32.7959	11.9094	0.459938	0.163505
Region_85218	chr7	120393990	120394367	377	4	12	34.7279	9.08676	0.344739	0.109444
Region_85219	chr7	120425370	120425686	316	5	20	48.8844	12.712	0.558739	0.119413
Region_85220	chr7	120449028	120449221	193	7	15	52.9932	17.361	0.63513	0.0879523
Region_85221	chr7	120450134	120450324	190	8	18	60.0544	18.4591	0.583785	0.108568
Region_85222	chr7	120473178	120473384	206	5	12	40.551	13.5268	0.579628	0.131644
Region_85223	chr7	120554553	120554834	281	4	13	30.0204	9.42851	0.294014	0.123988
Region_85224	chr7	120577542	120577746	204	6	13	49.0408	14.4847	0.325037	0.11596
Region_85225	chr7	120591864	120592175	311	6	20	55.2993	15.575	0.566174	0.101384
Region_85226	chr7	120593331	120593684	353	5	13	41.1633	11.0553	0.315072	0.0991277
Region_85227	chr7	120629167	120629314	147	6	14	45.2177	14.8044	0.311779	0.141884
Region_85228	chr7	120651598	120651743	145	6	15	54.2585	21.2303	0.691728	0.106678
Region_85229	chr7	120659733	120659889	156	4	15	34.3061	9.99973	0.437483	0.140758
Region_85230	chr7	120680383	120680570	187	4	13	37.6803	10.603	0.805085	0.0921451
Region_85231	chr7	120685291	120685522	231	5	16	40.8844	12.719	0.313103	0.106306
Region_85232	chr7	120717150	120717404	254	5	18	46.0884	12.301	0.435721	0.107029
Region_85233	chr7	120733018	120733214	196	7	18	63.1769	19.8321	0.646636	0.104618
Region_85234	chr7	120742450	120742679	229	5	18	43.2993	12.2784	0.559698	0.116769
Region_85235	chr7	120761370	120761664	294	4	20	39.8299	9.81777	0.666817	0.101753
Region_85236	chr7	120766930	120767220	290	6	25	56.9932	14.3949	0.818338	0.0690299
Region_85237	chr7	120778504	120778792	288	6	17	47.8776	13.6291	0.839357	0.0603471
Region_85238	chr7	120779001	120779575	574	12	36	103.939	27.8049	0.741275	0.0845254
Region_85239	chr7	120782196	120782493	297	8	20	61.1633	19.4218	0.685847	0.083147
Region_85240	chr7	120783539	120783862	323	7	19	57.3673	17.1413	0.696167	0.0683206
Region_85241	chr7	120894491	120894800	309	6	20	48.8503	14.8598	0.799903	0.0688659
Region_85242	chr7	120906289	120906412	123	4	13	34.3265	11.7218	0.849191	0.0919878
Region_85243	chr7	120990772	120990901	129	6	25	56.9728	15.2831	0.641429	0.107736
Region_85244	chr7	121025915	121026098	183	4	12	32.0408	8.6941	0.752848	0.0658478
Region_85245	chr7	121030342	121030580	238	5	15	40.8503	11.5891	0.860622	0.0739139
Region_85246	chr7	121081083	121081259	176	4	16	46.1633	13.0058	0.500768	0.0818613
Region_85247	chr7	121085754	121085961	207	5	14	46.3129	13.0257	0.782414	0.0854655
Region_85248	chr7	121097756	121097821	65	4	12	39.5646	12.1131	0.724018	0.0970739
Region_85249	chr7	121106785	121106982	197	4	14	32.9456	9.95041	0.634377	0.112308
Region_85250	chr7	121111971	121112191	220	5	16	40.8095	11.2093	0.85627	0.0668114
Region_85251	chr7	121113975	121114221	246	7	18	58.517	17.1402	0.787398	0.0806301
Region_85252	chr7	121185673	121185970	297	6	19	55.483	14.2432	0.572274	0.0974446
Region_85253	chr7	121200999	121201326	327	5	14	42.5714	11.7735	0.636454	0.0874813
Region_85254	chr7	121225796	121226338	542	10	32	71.1361	17.2125	0.5108	0.0986231
Region_85255	chr7	121244398	121244640	242	4	14	35.7551	9.29545	0.61161	0.0928014
Region_85256	chr7	121246221	121246420	199	5	15	41.8231	14.0243	0.735325	0.073393
Region_85257	chr7	121246994	121247226	232	4	15	32.4286	9.43398	0.646622	0.110384
Region_85258	chr7	121277473	121277880	407	7	17	57.2245	15.8104	0.638244	0.113656
Region_85259	chr7	121293798	121293954	156	4	13	29.2177	9.43	0.666481	0.118719
Region_85260	chr7	121301884	121302471	587	9	39	69.7007	15.9822	0.526581	0.10688
Region_85261	chr7	121321279	121321550	271	5	14	43.8367	13.5733	0.838116	0.0812111
Region_85262	chr7	121327701	121328179	478	9	29	82.8367	24.3727	0.693596	0.0702314
Region_85263	chr7	121328342	121328698	356	5	14	39.4354	11.6249	0.525161	0.101327
Region_85264	chr7	121335030	121335235	205	6	23	59.0884	14.7058	0.482324	0.0954104
Region_85265	chr7	121452802	121452975	173	4	15	32.5714	9.57236	0.731077	0.0861654
Region_85266	chr7	121505692	121506057	365	5	18	40.2653	10.9171	0.555048	0.152844
Region_85267	chr7	121506912	121507164	252	6	16	51.966	18.6163	0.83046	0.0757324
Region_85268	chr7	121519626	121519977	351	7	21	66.3265	21.6767	0.60903	0.100525
Region_85269	chr7	121587376	121587524	148	4	14	31.9524	9.45598	0.677894	0.104396
Region_85270	chr7	121623102	121623376	274	5	16	42.1361	12.0868	0.742366	0.091644
Region_85271	chr7	121694001	121694265	264	4	12	31.4558	9.54674	0.462172	0.0932165
Region_85272	chr7	121796597	121796670	73	3	14	31.5918	8.84165	0.86024	0.0811324
Region_85273	chr7	121799430	121799833	403	6	15	55.3197	15.6025	0.780955	0.0810006
Region_85274	chr7	121834449	121834540	91	5	13	39.7075	12.5574	0.668239	0.129572
Region_85275	chr7	121862673	121862978	305	4	14	34.7755	9.35802	0.71721	0.097394
Region_85276	chr7	121865782	121866137	355	7	16	58.4014	15.7883	0.864406	0.0677288
Region_85277	chr7	121912805	121913137	332	4	16	33.0136	7.74772	0.646484	0.0913403
Region_85278	chr7	121936851	121937136	285	5	16	49.1497	14.9919	0.655705	0.0748406
Region_85279	chr7	121957374	121957617	243	5	15	40.7483	13.9032	0.644074	0.101813
Region_85280	chr7	121990799	121990993	194	4	13	31.8435	9.66047	0.535286	0.0885136
Region_85281	chr7	122010879	122011090	211	4	15	34.7211	9.94972	0.755215	0.0878847
Region_85282	chr7	122220266	122220366	100	6	17	48.1293	16.5116	0.409881	0.0967791
Region_85283	chr7	122274436	122274747	311	5	17	40.5442	10.8124	0.504733	0.111447
Region_85284	chr7	122300865	122301052	187	8	28	69.7483	22.8386	0.337881	0.108223
Region_85285	chr7	122302239	122302548	309	7	19	64.3673	18.1614	0.28287	0.0942709
Region_85286	chr7	122305473	122305661	188	12	21	131.231	72.171	0.196787	0.122243
Region_85287	chr7	122310064	122310233	169	11	29	85.619	29.7585	0.340811	0.135495
Region_85288	chr7	122314800	122314947	147	6	14	47.2381	18.8125	0.306737	0.0899677
Region_85289	chr7	122349668	122349887	219	6	14	49.585	16.2252	0.211334	0.092177
Region_85290	chr7	122405491	122405710	219	4	13	32.1293	8.97658	0.85434	0.0833279
Region_85291	chr7	122412660	122412900	240	5	14	46.415	12.991	0.596785	0.0889951
Region_85292	chr7	122448489	122448908	419	6	18	47.9524	11.4917	0.824979	0.0697533
Region_85293	chr7	122471095	122471382	287	4	13	31.9456	10.1204	0.68833	0.104154
Region_85294	chr7	122491713	122492032	319	8	28	62.1633	15.9215	0.75634	0.0932751
Region_85295	chr7	122505997	122506263	266	5	15	49.3741	15.1473	0.703886	0.101623
Region_85296	chr7	122525409	122525690	281	5	19	40.5782	10.1718	0.865145	0.0714263
Region_85297	chr7	122526260	122526525	265	5	18	39.0068	10.2673	0.884443	0.0702616
Region_85298	chr7	122545445	122545612	167	3	13	28.7347	8.17977	0.619479	0.11894
Region_85299	chr7	122559262	122559598	336	7	22	56.1088	15.0479	0.78256	0.0978746
Region_85300	chr7	122639935	122640195	260	7	18	58.8163	19.4179	0.703217	0.0640745
Region_85301	chr7	122648411	122648803	392	6	22	47.8776	12.2306	0.839439	0.0684331
Region_85302	chr7	122670941	122671263	322	5	18	43.9184	12.631	0.782014	0.0726875
Region_85303	chr7	122675224	122675631	407	8	27	71	16.9593	0.644336	0.0904515
Region_85304	chr7	122678974	122679050	76	4	12	37.3673	13.0384	0.33806	0.157041
Region_85305	chr7	122682915	122683199	284	6	13	52.8776	19.5378	0.818702	0.0821455
Region_85306	chr7	122686472	122686918	446	11	31	92.2993	29.726	0.29721	0.0799627
Region_85307	chr7	122736922	122737034	112	5	16	39.5646	12.3061	0.865617	0.0900719
Region_85308	chr7	122757297	122757429	132	4	12	30.5306	9.09411	0.894823	0.081629
Region_85309	chr7	122783740	122783939	199	5	18	40.7959	10.8204	0.802368	0.084192
Region_85310	chr7	122790890	122791133	243	4	17	37.4422	9.90028	0.765275	0.068698
Region_85311	chr7	122966545	122966692	147	6	21	60.6531	23.433	0.250434	0.090829
Region_85312	chr7	122972105	122972402	297	5	21	48.0544	15.2979	0.597925	0.0928593
Region_85313	chr7	122976286	122976435	149	5	15	38.9116	12.7558	0.556519	0.106615
Region_85314	chr7	122977435	122977730	295	5	16	38.9932	10.7248	0.410276	0.118894
Region_85315	chr7	122989266	122989384	118	5	18	46.4898	14.3538	0.253192	0.0808771
Region_85316	chr7	123016208	123016443	235	6	23	56.7279	14.4244	0.773487	0.0915945
Region_85317	chr7	123029124	123029454	330	7	20	55.0476	15.5045	0.531531	0.0883104
Region_85318	chr7	123133623	123133876	253	7	16	53.2721	17.3405	0.581256	0.0889107
Region_85319	chr7	123134182	123134527	345	6	28	56.2789	16.3291	0.442043	0.107422
Region_85320	chr7	123147158	123147388	230	6	20	51.2381	15.3294	0.598938	0.133321
Region_85321	chr7	123149325	123149432	107	3	13	30.8912	8.92214	0.269004	0.0986642
Region_85322	chr7	123166840	123167020	180	4	14	33.9252	11.7287	0.55563	0.150454
Region_85323	chr7	123230692	123230913	221	8	19	63.585	18.5032	0.626742	0.116575
Region_85324	chr7	123256045	123256233	188	4	15	33.6735	9.53305	0.732248	0.130298
Region_85325	chr7	123277491	123277549	58	5	13	40.6395	13.4739	0.525003	0.152752
Region_85326	chr7	123320995	123321215	220	6	13	49	18.8857	0.365147	0.111072
Region_85327	chr7	123344593	123344848	255	4	13	35.3197	9.99177	0.556039	0.124242
Region_85328	chr7	123351309	123351575	266	4	20	37.4966	9.56189	0.564491	0.107435
Region_85329	chr7	123355810	123356022	212	4	16	34.4014	9.79283	0.199288	0.0967832
Region_85330	chr7	123363930	123364101	171	4	13	31.2313	10.2055	0.817213	0.0981803
Region_85331	chr7	123366332	123366621	289	4	13	33.3469	9.33446	0.605026	0.102976
Region_85332	chr7	123369739	123369905	166	4	14	35.7347	12.1064	0.859911	0.0735303
Region_85333	chr7	123392467	123392777	310	5	22	50.2041	13.3283	0.468359	0.0984882
Region_85334	chr7	123398498	123398655	157	3	13	35.2925	9.51006	0.507761	0.114023
Region_85335	chr7	123477917	123478153	236	4	14	36.2789	10.0163	0.686646	0.100023
Region_85336	chr7	123538327	123538681	354	6	18	46.5782	12.6496	0.601171	0.0943701
Region_85337	chr7	123561875	123562064	189	4	12	33.0952	10.5111	0.726894	0.0932084
Region_85338	chr7	123577871	123577967	96	4	13	35.6327	13.7861	0.912779	0.0632405
Region_85339	chr7	123589822	123589948	126	5	17	43.1701	12.6947	0.870509	0.0706345
Region_85340	chr7	123620085	123620238	153	5	13	40.8776	14.2938	0.754999	0.0730378
Region_85341	chr7	123669485	123669679	194	6	17	49.483	15.0712	0.793184	0.0706756
Region_85342	chr7	123673032	123673272	240	4	14	33.5374	9.80374	0.882586	0.0724594
Region_85343	chr7	123798556	123798765	209	5	16	39.1293	11.8433	0.440973	0.140883
Region_85344	chr7	123966198	123966507	309	4	15	34.1973	8.27162	0.864497	0.0710944
Region_85345	chr7	123974847	123974980	133	6	17	44.5306	14.2777	0.31077	0.118497
Region_85346	chr7	124031978	124032136	158	7	12	53.1905	20.5194	0.152888	0.102303
Region_85347	chr7	124033752	124033978	226	8	16	69.8095	26.5811	0.663511	0.117995
Region_85348	chr7	124042102	124042292	190	3	12	27.6803	8.20874	0.811068	0.0891996
Region_85349	chr7	124048289	124048533	244	5	16	50.9524	21.478	0.823011	0.0855486
Region_85350	chr7	124073597	124073835	238	5	18	43.5918	13.2229	0.875702	0.0688825
Region_85351	chr7	124230893	124231262	369	6	18	48.4762	12.3983	0.68016	0.0949041
Region_85352	chr7	124263124	124263332	208	5	13	41.8844	12.8215	0.700976	0.0851653
Region_85353	chr7	124365323	124365564	241	5	12	44.7483	16.7752	0.685764	0.0891923
Region_85354	chr7	124374388	124374681	293	8	25	66.4898	18.6038	0.775058	0.0778364
Region_85355	chr7	124434903	124435135	232	4	15	33.1905	8.83822	0.360404	0.109749
Region_85356	chr7	124437682	124438042	360	4	12	36.0612	10.0929	0.680946	0.104657
Region_85357	chr7	124464984	124465152	168	4	13	34.4422	10.6682	0.412292	0.127035
Region_85358	chr7	124506088	124506308	220	5	15	42.1837	11.0794	0.749481	0.101506
Region_85359	chr7	124513338	124513509	171	6	18	48.0816	14.3257	0.741668	0.0904242
Region_85360	chr7	124633908	124634122	214	5	12	39.6803	14.5635	0.845257	0.0834973
Region_85361	chr7	124646010	124646447	437	11	36	92.1429	26.5291	0.708558	0.0743962
Region_85362	chr7	124651399	124651685	286	9	21	81.8776	22.6915	0.827738	0.0675931
Region_85363	chr7	124664014	124664327	313	5	12	38.6531	11.3582	0.842338	0.0762348
Region_85364	chr7	124667402	124667530	128	3	12	25.6463	8.54064	0.0975489	0.0869406
Region_85365	chr7	124673282	124673429	147	4	12	37.4354	11.485	0.327039	0.0993632
Region_85366	chr7	124698939	124699301	362	4	12	31.3946	10.9247	0.735918	0.103669
Region_85367	chr7	124733992	124734205	213	5	12	39.1293	12.2263	0.83189	0.0696067
Region_85368	chr7	124753720	124753934	214	4	14	33.8707	9.63816	0.896981	0.0644842
Region_85369	chr7	124763907	124764154	247	7	14	52.8912	17.9383	0.538219	0.151586
Region_85370	chr7	124766880	124767291	411	8	27	61.5102	18.9145	0.824774	0.0762256
Region_85371	chr7	124800381	124800622	241	4	12	38.517	10.4883	0.810588	0.0882055
Region_85372	chr7	124818391	124818662	271	6	14	47.7619	14.5665	0.866482	0.0608316
Region_85373	chr7	124861068	124861305	237	5	19	47.4422	14.4009	0.836719	0.0896565
Region_85374	chr7	124906078	124906308	230	4	13	34.3469	10.7688	0.82545	0.0991506
Region_85375	chr7	124941246	124941533	287	5	12	45	13.546	0.636904	0.0998731
Region_85376	chr7	124962300	124962719	419	10	37	91.4286	22.5492	0.601753	0.094182
Region_85377	chr7	125021461	125021648	187	6	16	45.1905	13.1526	0.387927	0.0991328
Region_85378	chr7	125053127	125053371	244	6	18	44.6667	13.4502	0.420503	0.101123
Region_85379	chr7	125109857	125110046	189	4	12	33	9.31121	0.711793	0.109165
Region_85380	chr7	125125611	125125973	362	7	20	56.4218	17.1787	0.46746	0.0791648
Region_85381	chr7	125170925	125171132	207	5	16	40.2517	11.7944	0.597858	0.114582
Region_85382	chr7	125171497	125171785	288	7	23	57.3537	14.7015	0.644594	0.0981674
Region_85383	chr7	125172590	125172686	96	4	13	42.7619	12.7367	0.530182	0.118067
Region_85384	chr7	125180599	125180830	231	7	15	58.2041	21.6352	0.801774	0.0840282
Region_85385	chr7	125233855	125234191	336	7	20	60.6395	16.8531	0.37102	0.0870573
Region_85386	chr7	125259829	125260020	191	4	13	34.5034	9.49432	0.647591	0.11808
Region_85387	chr7	125263872	125264137	265	6	15	47.3741	15.3106	0.518721	0.104592
Region_85388	chr7	125275208	125275387	179	5	12	38.4082	12.4981	0.73245	0.0931273
Region_85389	chr7	125311742	125311967	225	4	13	31.7483	8.77328	0.559506	0.0936069
Region_85390	chr7	125333554	125333850	296	6	22	60.4286	15.8049	0.546516	0.10117
Region_85391	chr7	125340608	125340889	281	5	18	44.9456	14.7164	0.378701	0.102923
Region_85392	chr7	125347550	125347653	103	4	12	34.0136	10.2429	0.488981	0.15618
Region_85393	chr7	125457961	125458286	325	7	24	66.3741	17.0688	0.655961	0.100881
Region_85394	chr7	125474806	125475009	203	6	13	45.517	14.5557	0.466939	0.13489
Region_85395	chr7	125511566	125511688	122	3	13	32.1837	8.57283	0.691355	0.124329
Region_85396	chr7	125584788	125585063	275	4	13	36.2585	9.55237	0.57345	0.133132
Region_85397	chr7	125724236	125724386	150	5	15	43.6531	12.9375	0.383511	0.0860653
Region_85398	chr7	125765476	125765657	181	4	15	37.6599	10.4229	0.390119	0.106332
Region_85399	chr7	125798986	125799140	154	4	14	36.8435	13.1491	0.441437	0.140911
Region_85400	chr7	125801209	125801494	285	5	17	41.517	11.5808	0.280125	0.0966773
Region_85401	chr7	125833970	125834466	496	12	52	108.442	26.4764	0.37313	0.0891125
Region_85402	chr7	125849957	125850293	336	5	13	48.9252	13.9746	0.183895	0.092964
Region_85403	chr7	125910405	125910721	316	9	24	72.7483	26.1973	0.610751	0.108963
Region_85404	chr7	125911382	125911602	220	6	19	58.6803	22.0243	0.479151	0.105968
Region_85405	chr7	125921264	125921360	96	5	13	41.7007	13.5234	0.639463	0.1181
Region_85406	chr7	125939953	125940243	290	5	15	43.6463	11.6999	0.364644	0.105207
Region_85407	chr7	125940490	125940653	163	6	15	50.2857	16.6824	0.380735	0.109206
Region_85408	chr7	125941822	125942020	198	4	13	37.9184	11.6622	0.513865	0.0961255
Region_85409	chr7	125953318	125953503	185	6	13	47.2109	17.1341	0.577685	0.122525
Region_85410	chr7	125979546	125979733	187	4	12	36.1837	11.561	0.496345	0.137593
Region_85411	chr7	126009128	126009281	153	4	13	36.5578	10.9957	0.47036	0.10892
Region_85412	chr7	126149024	126149231	207	11	16	82.6939	26.7207	0.113593	0.0929728
Region_85413	chr7	126151735	126151978	243	5	16	38.6803	11.8853	0.287624	0.107708
Region_85414	chr7	126168761	126168930	169	4	13	33.1769	11.2674	0.142805	0.0961738
Region_85415	chr7	126241655	126241813	158	5	14	38.1633	13.1353	0.494752	0.147146
Region_85416	chr7	126270448	126270693	245	4	15	34.9592	10.4789	0.343358	0.129623
Region_85417	chr7	126375437	126375616	179	4	12	37.0408	13.2768	0.381474	0.107002
Region_85418	chr7	126422041	126422209	168	6	15	47.2041	14.743	0.705782	0.108263
Region_85419	chr7	126431020	126431412	392	7	27	62.8503	16.961	0.754023	0.0771088
Region_85420	chr7	126446066	126446248	182	5	15	38.3333	12.0008	0.874698	0.0748413
Region_85421	chr7	126530233	126530551	318	7	22	58.0884	13.976	0.80956	0.0734019
Region_85422	chr7	126534678	126534913	235	4	13	32.3673	10.477	0.853057	0.0793953
Region_85423	chr7	126535198	126535366	168	5	13	42.8639	14.9957	0.83684	0.0788947
Region_85424	chr7	126544658	126545189	531	10	37	79.9184	17.0038	0.839342	0.0632907
Region_85425	chr7	126557184	126557411	227	4	15	37.3265	10.0656	0.635756	0.0990983
Region_85426	chr7	126561175	126561341	166	8	23	62.7959	20.0844	0.876744	0.0689801
Region_85427	chr7	126595725	126595928	203	5	15	40.9592	12.4921	0.781839	0.0991316
Region_85428	chr7	126598942	126599374	432	6	16	48.3061	12.8706	0.741092	0.0927612
Region_85429	chr7	126619074	126619478	404	7	22	59.0884	16.2573	0.653814	0.0994917
Region_85430	chr7	126624754	126624926	172	4	12	35.034	11.4254	0.230354	0.103263
Region_85431	chr7	126638965	126639181	216	5	17	46.619	13.69	0.521175	0.107553
Region_85432	chr7	126652024	126652349	325	8	33	76.8435	19.4026	0.792604	0.0788393
Region_85433	chr7	126657833	126657973	140	5	17	44.4014	15.3023	0.684869	0.0997923
Region_85434	chr7	126677486	126677891	405	5	20	41.8776	11.4783	0.269153	0.0926075
Region_85435	chr7	126682630	126682919	289	7	18	54.6939	15.9226	0.617816	0.113229
Region_85436	chr7	126686978	126687174	196	4	14	42.7007	11.3755	0.725971	0.11194
Region_85437	chr7	126703824	126704121	297	5	16	45.0068	11.6769	0.235875	0.100539
Region_85438	chr7	126704754	126705159	405	9	27	68.6803	17.1995	0.547868	0.0840381
Region_85439	chr7	126727994	126728306	312	5	17	39.8435	11.725	0.351033	0.0954966
Region_85440	chr7	126737330	126737665	335	8	25	66.4082	18.5324	0.529834	0.100346
Region_85441	chr7	126741105	126741264	159	6	19	59.6054	17.391	0.473516	0.0956798
Region_85442	chr7	126741586	126741735	149	4	13	36.7687	12.2816	0.309233	0.114931
Region_85443	chr7	126771562	126771822	260	4	12	32.8776	9.21278	0.410694	0.122667
Region_85444	chr7	126785460	126785732	272	4	15	38.1905	10.7093	0.333678	0.0936842
Region_85445	chr7	126790631	126790844	213	5	16	44.2381	11.266	0.737779	0.0963956
Region_85446	chr7	126805787	126806136	349	6	22	52.483	15.8258	0.594438	0.0967553
Region_85447	chr7	126851168	126851441	273	4	13	33.5238	8.52501	0.497596	0.107972
Region_85448	chr7	126851952	126852401	449	8	24	67.9184	19.7306	0.698632	0.083835
Region_85449	chr7	126900368	126900459	91	4	13	34.6463	10.3021	0.406844	0.113859
Region_85450	chr7	126907679	126907958	279	6	21	51.2789	14.4648	0.435455	0.122294
Region_85451	chr7	127026310	127026522	212	3	13	30.4898	7.90818	0.237194	0.100285
Region_85452	chr7	127059485	127059729	244	6	14	45.8231	15.1665	0.492078	0.0904774
Region_85453	chr7	127078190	127078558	368	6	15	49.2925	12.9579	0.435484	0.105245
Region_85454	chr7	127079598	127079924	326	5	13	40.1837	11.3427	0.266053	0.0927797
Region_85455	chr7	127080980	127081142	162	4	12	42.9524	15.1587	0.312145	0.119885
Region_85456	chr7	127106506	127106748	242	7	17	59.7551	17.6405	0.307797	0.103114
Region_85457	chr7	127109869	127110008	139	4	12	36.8027	12.399	0.185911	0.107684
Region_85458	chr7	127158349	127158567	218	4	14	35.8435	10.6074	0.2988	0.0755867
Region_85459	chr7	127174009	127174173	164	4	15	37.9728	11.6677	0.525642	0.107866
Region_85460	chr7	127204883	127205163	280	10	38	85.1293	22.3752	0.691317	0.079402
Region_85461	chr7	127205599	127205781	182	4	13	30.9932	8.59236	0.436177	0.126947
Region_85462	chr7	127208530	127208750	220	4	15	32.2653	8.82115	0.427854	0.130955
Region_85463	chr7	127227348	127227588	240	4	14	37.8299	10.4569	0.481205	0.100156
Region_85464	chr7	127230979	127231104	125	4	12	35.2789	11.2035	0.486092	0.0714352
Region_85465	chr7	127239873	127240015	142	6	14	47.4626	15.1057	0.273416	0.101697
Region_85466	chr7	127242733	127242903	170	8	21	68.102	21.3361	0.471523	0.109475
Region_85467	chr7	127247532	127247747	215	4	12	34.2109	8.92298	0.364543	0.118356
Region_85468	chr7	127251257	127251502	245	17	16	142.776	57.4545	0.173977	0.0784413
Region_85469	chr7	127255102	127255242	140	7	12	61.4558	26.2695	0.503889	0.0891012
Region_85470	chr7	127278527	127278781	254	4	12	31.7551	8.69072	0.388257	0.128419
Region_85471	chr7	127287313	127287813	500	8	34	68.1429	16.7123	0.330187	0.0858073
Region_85472	chr7	127322702	127323018	316	7	14	53.7755	14.8328	0.249765	0.0894432
Region_85473	chr7	127324709	127324961	252	4	15	35.7619	9.38254	0.480587	0.0977023
Region_85474	chr7	127345612	127345841	229	4	14	33.1973	9.17235	0.540687	0.11255
Region_85475	chr7	127358206	127358507	301	5	17	39.6667	11.5707	0.80459	0.0725621
Region_85476	chr7	127399662	127400016	354	6	19	45.3129	12.436	0.743319	0.0808431
Region_85477	chr7	127401572	127401712	140	3	12	29.6259	7.99761	0.685553	0.0963134
Region_85478	chr7	127423033	127423197	164	4	13	38.0204	10.8952	0.501763	0.100844
Region_85479	chr7	127439559	127439761	202	7	14	67.966	22.0694	0.782746	0.0825102
Region_85480	chr7	127441308	127441670	362	5	18	41.5306	10.2197	0.678609	0.115387
Region_85481	chr7	127452149	127452378	229	7	15	51.9048	18.0503	0.782864	0.105172
Region_85482	chr7	127454687	127454874	187	5	12	37.2313	10.6501	0.529447	0.123035
Region_85483	chr7	127466657	127466938	281	7	17	59.6463	22.4728	0.58408	0.0955517
Region_85484	chr7	127475744	127476082	338	6	21	55.5442	14.5321	0.606298	0.095893
Region_85485	chr7	127477749	127477896	147	5	14	47.6395	15.0128	0.247705	0.0924324
Region_85486	chr7	127483250	127483559	309	4	17	36.517	12.4385	0.729299	0.0887467
Region_85487	chr7	127489394	127489610	216	5	13	41.1156	13.0812	0.723431	0.0929641
Region_85488	chr7	127512763	127512945	182	5	13	40.6531	14.5765	0.752546	0.0915796
Region_85489	chr7	127513680	127514014	334	9	25	74.517	24.0713	0.646724	0.105381
Region_85490	chr7	127519370	127519711	341	7	22	58.9252	21.1372	0.761205	0.0803991
Region_85491	chr7	127522676	127522846	170	4	16	34.0204	9.16102	0.741248	0.111254
Region_85492	chr7	127534572	127534804	232	4	12	30.1769	8.49311	0.698698	0.100954
Region_85493	chr7	127536258	127536456	198	6	21	49.4082	14.0585	0.776224	0.0642691
Region_85494	chr7	127536696	127536851	155	9	14	77.8571	29.2605	0.131165	0.0866963
Region_85495	chr7	127566921	127567105	184	7	20	56.3673	19.1312	0.836927	0.0607792
Region_85496	chr7	127569808	127570023	215	5	13	41.3469	12.1106	0.863847	0.064671
Region_85497	chr7	127570766	127571100	334	6	17	44.9728	11.5319	0.840214	0.0693495
Region_85498	chr7	127584368	127584641	273	9	26	75.415	26.1282	0.479466	0.126045
Region_85499	chr7	127596919	127597069	150	5	13	40.966	12.4055	0.691969	0.0942072
Region_85500	chr7	127639432	127639602	170	5	12	41.2993	14.3123	0.868572	0.0654383
Region_85501	chr7	127653884	127654435	551	7	32	61.585	13.9691	0.406	0.0952356
Region_85502	chr7	127662192	127662490	298	4	16	29.9728	7.2857	0.88074	0.0699928
Region_85503	chr7	127691268	127691673	405	11	36	84.9592	19.966	0.831047	0.138327
Region_85504	chr7	127704625	127704914	289	7	16	62.0272	21.9358	0.855574	0.0600677
Region_85505	chr7	127721609	127721770	161	4	12	36.7551	11.177	0.899707	0.0618199
Region_85506	chr7	127773987	127774146	159	5	18	45.068	13.133	0.739712	0.0827638
Region_85507	chr7	127798976	127799180	204	4	14	31.5578	9.51216	0.812612	0.0895365
Region_85508	chr7	127838920	127839162	242	6	14	50.1088	14.9204	0.77547	0.111191
Region_85509	chr7	127858705	127858939	234	4	14	32.7483	11.1022	0.842985	0.0654197
Region_85510	chr7	127884478	127884589	111	5	12	44.9932	15.5535	0.885616	0.064529
Region_85511	chr7	127904663	127904956	293	7	25	67.3537	23.9751	0.613843	0.0825806
Region_85512	chr7	127929006	127929275	269	5	14	43.6531	12.431	0.821038	0.0606889
Region_85513	chr7	127943630	127943898	268	5	14	50.7551	16.4228	0.851625	0.0654326
Region_85514	chr7	127944054	127944456	402	7	25	62.2993	21.9431	0.834654	0.0783589
Region_85515	chr7	127995012	127995247	235	6	13	58.5918	20.2044	0.77307	0.0993467
Region_85516	chr7	127996209	127996723	514	8	27	77.8571	26.7451	0.821837	0.070683
Region_85517	chr7	128005137	128005471	334	7	17	58.483	14.7798	0.777334	0.0717834
Region_85518	chr7	128041145	128041593	448	9	30	69.9456	19.9231	0.852686	0.0627178
Region_85519	chr7	128042526	128042588	62	4	12	31.5918	10.9755	0.847612	0.0762785
Region_85520	chr7	128043995	128044317	322	6	15	48.3401	14.351	0.896316	0.0602262
Region_85521	chr7	128048331	128048572	241	4	13	32.3333	10.4961	0.891055	0.0853654
Region_85522	chr7	128055593	128055858	265	6	13	51.2449	16.469	0.850556	0.0664279
Region_85523	chr7	128056949	128057264	315	6	20	51.4354	16.0398	0.644659	0.0889676
Region_85524	chr7	128106142	128106442	300	4	12	33.7823	9.85825	0.600445	0.107139
Region_85525	chr7	128110179	128110444	265	4	15	31.3061	9.56851	0.740838	0.091752
Region_85526	chr7	128114031	128114558	527	7	22	56.3605	15.704	0.596776	0.100992
Region_85527	chr7	128132759	128133127	368	6	19	48.6122	12.9072	0.289808	0.0876789
Region_85528	chr7	128149091	128149177	86	3	13	29.2857	9.71089	0.149643	0.107591
Region_85529	chr7	128151908	128152318	410	22	58	303.68	169.494	0.506636	0.0972112
Region_85530	chr7	128152753	128152980	227	5	15	42.3265	12.3965	0.55125	0.0940529
Region_85531	chr7	128155366	128155782	416	7	22	57.449	13.5506	0.44988	0.0912304
Region_85532	chr7	128156233	128156667	434	6	14	44.4558	13.5	0.706315	0.0879812
Region_85533	chr7	128173167	128173476	309	7	13	60.8639	24.0059	0.584636	0.090141
Region_85534	chr7	128176587	128176866	279	9	28	80.4762	29.0435	0.391288	0.0875268
Region_85535	chr7	128183724	128184108	384	8	27	63.4422	17.1157	0.387726	0.107191
Region_85536	chr7	128192158	128192329	171	4	15	32.4286	9.63583	0.589281	0.0907349
Region_85537	chr7	128196871	128197218	347	5	16	49.4966	20.7293	0.58766	0.0995342
Region_85538	chr7	128200342	128201005	663	11	41	85.483	20.4552	0.527842	0.0617753
Region_85539	chr7	128201637	128201979	342	15	16	124.973	44.7884	0.171627	0.0658544
Region_85540	chr7	128208893	128209110	217	5	15	37.1088	13.2733	0.444297	0.0800247
Region_85541	chr7	128215186	128215508	322	7	33	65.2177	18.0485	0.388236	0.100427
Region_85542	chr7	128217750	128218042	292	5	17	50.8231	17.0791	0.762385	0.0824519
Region_85543	chr7	128232556	128233027	471	7	20	63.2041	22.3048	0.735506	0.0709499
Region_85544	chr7	128238718	128238951	233	7	19	62.2041	16.7647	0.847403	0.0764343
Region_85545	chr7	128239366	128239750	384	9	34	66.6463	15.8429	0.379554	0.135715
Region_85546	chr7	128250759	128251033	274	6	14	50.0952	15.4766	0.78044	0.0975597
Region_85547	chr7	128251260	128251528	268	4	12	32.9728	8.87659	0.481182	0.122386
Region_85548	chr7	128259546	128259892	346	7	12	64.1565	24.4458	0.277973	0.0991604
Region_85549	chr7	128302170	128302530	360	6	12	51.5034	20.7329	0.845589	0.0684484
Region_85550	chr7	128323461	128323716	255	6	14	50.3333	15.8526	0.831025	0.0644274
Region_85551	chr7	128342261	128342554	293	5	12	39.1905	12.449	0.812797	0.0658306
Region_85552	chr7	128344254	128344416	162	9	27	88.3673	34.3242	0.364542	0.100391
Region_85553	chr7	128345689	128345946	257	7	18	53.6531	17.9396	0.421161	0.0814751
Region_85554	chr7	128354898	128355118	220	5	18	42.0748	12.0006	0.565591	0.086745
Region_85555	chr7	128362123	128362494	371	6	15	47.2381	15.2407	0.1625	0.0630154
Region_85556	chr7	128384780	128385112	332	7	17	56.9524	15.812	0.789217	0.0808451
Region_85557	chr7	128387530	128387744	214	8	12	78.898	38.7946	0.260713	0.0667478
Region_85558	chr7	128425435	128425624	189	4	12	31.1701	8.55632	0.64922	0.116818
Region_85559	chr7	128454212	128454442	230	6	12	50.6735	17.7089	0.333634	0.0922669
Region_85560	chr7	128476193	128476358	165	4	13	31.1769	9.21486	0.669531	0.107083
Region_85561	chr7	128506388	128506658	270	6	12	50.7891	17.2151	0.80645	0.075937
Region_85562	chr7	128529549	128529778	229	4	14	28.6531	8.1001	0.902998	0.0633118
Region_85563	chr7	128530004	128530218	214	6	13	49.5238	17.5106	0.495963	0.0972607
Region_85564	chr7	128584376	128584528	152	6	14	45.3605	13.8083	0.866618	0.0604326
Region_85565	chr7	128668537	128668740	203	3	12	25.6667	7.46254	0.819303	0.0813601
Region_85566	chr7	128694951	128695562	611	7	22	57.7959	14.548	0.706933	0.0657703
Region_85567	chr7	128697994	128698166	172	4	14	32.5578	9.00771	0.324997	0.101947
Region_85568	chr7	128726060	128726272	212	4	18	37.1497	12.2051	0.657479	0.0855256
Region_85569	chr7	128736583	128737135	552	8	23	59.585	16.7483	0.813024	0.0797023
Region_85570	chr7	128774755	128775227	472	10	20	83.8571	29.5438	0.659911	0.0694593
Region_85571	chr7	128781370	128781569	199	4	12	36.0408	12.9196	0.627599	0.121737
Region_85572	chr7	128782484	128782938	454	7	17	61.8912	17.6965	0.8441	0.0628239
Region_85573	chr7	128810267	128810551	284	9	15	81.7891	28.7777	0.705551	0.0867331
Region_85574	chr7	128815990	128816316	326	6	12	48.381	16.4476	0.362601	0.114338
Region_85575	chr7	128817024	128817267	243	6	18	45.9796	12.6168	0.307635	0.108971
Region_85576	chr7	128819387	128819722	335	5	14	41.6054	11.2698	0.605896	0.0950925
Region_85577	chr7	128823654	128824458	804	12	32	107.599	35.8699	0.776043	0.067433
Region_85578	chr7	128834752	128834894	142	5	19	42	11.0516	0.74076	0.0914152
Region_85579	chr7	128839378	128839609	231	6	17	64.068	33.3458	0.857728	0.0692743
Region_85580	chr7	128905467	128905660	193	6	17	47.3061	19.0715	0.67411	0.111506
Region_85581	chr7	128921158	128921453	295	11	29	103.02	35.6842	0.29319	0.0861475
Region_85582	chr7	129066985	129067335	350	5	16	41.7279	10.5743	0.377409	0.093109
Region_85583	chr7	129072813	129073018	205	6	16	47.3878	16.1709	0.737725	0.0934312
Region_85584	chr7	129077817	129078011	194	5	19	42.7687	12.1063	0.787554	0.0933345
Region_85585	chr7	129128922	129129208	286	5	13	42.4014	13.7784	0.870515	0.0711607
Region_85586	chr7	129134183	129134435	252	5	16	41.1224	13.3836	0.854874	0.0605289
Region_85587	chr7	129134593	129134778	185	4	12	30.3061	8.92711	0.717628	0.101859
Region_85588	chr7	129146774	129146892	118	5	14	39.8912	13.8406	0.308324	0.122093
Region_85589	chr7	129154479	129154851	372	5	20	42.0068	13.0108	0.726968	0.0823973
Region_85590	chr7	129157758	129158122	364	9	29	84.2313	30.355	0.633803	0.0997915
Region_85591	chr7	129170084	129170305	221	5	12	37.0544	11.1114	0.835588	0.0702741
Region_85592	chr7	129173890	129174098	208	6	12	48.932	18.3488	0.837073	0.0612973
Region_85593	chr7	129182582	129182841	259	6	19	51.1565	17.3567	0.78966	0.0609177
Region_85594	chr7	129217877	129218130	253	5	16	40.4354	10.3996	0.30917	0.112447
Region_85595	chr7	129297328	129297576	248	5	13	37.0272	10.0981	0.878788	0.0608952
Region_85596	chr7	129311735	129311905	170	4	13	29.6803	8.80534	0.622808	0.104221
Region_85597	chr7	129341534	129341763	229	5	12	37.7483	10.5732	0.768495	0.0866181
Region_85598	chr7	129367777	129368338	561	8	22	66.619	22.1565	0.452343	0.0862484
Region_85599	chr7	129454461	129454803	342	7	18	63.5442	22.3978	0.41857	0.10992
Region_85600	chr7	129468784	129468999	215	5	18	41.1769	10.5257	0.818099	0.0900411
Region_85601	chr7	129494078	129494303	225	5	15	43.1088	12.3799	0.676431	0.108865
Region_85602	chr7	129496787	129497002	215	7	19	65.7415	21.1015	0.686566	0.0668744
Region_85603	chr7	129501338	129501616	278	5	13	37.7415	12.7715	0.89599	0.0612053
Region_85604	chr7	129503319	129503554	235	8	19	63.6327	23.7161	0.418851	0.0900063
Region_85605	chr7	129513473	129514076	603	13	33	111.068	40.0419	0.684519	0.0641721
Region_85606	chr7	129517943	129518171	228	6	18	53.4762	18.7472	0.705438	0.0773022
Region_85607	chr7	129522266	129522684	418	12	26	126.646	61.6421	0.588754	0.065182
Region_85608	chr7	129536457	129536737	280	7	24	59.7007	20.5084	0.825515	0.0678878
Region_85609	chr7	129541834	129542080	246	4	13	41.7483	17.8229	0.763349	0.066711
Region_85610	chr7	129544743	129544912	169	4	12	32.5714	9.09388	0.629722	0.086952
Region_85611	chr7	129550297	129550516	219	6	13	51.8571	19.4048	0.870723	0.0710022
Region_85612	chr7	129550726	129551000	274	6	16	46.966	15.4345	0.289447	0.102661
Region_85613	chr7	129554031	129554446	415	13	41	119.633	42.4451	0.649829	0.0903954
Region_85614	chr7	129555692	129556108	416	12	30	89.8095	33.1868	0.508034	0.0962299
Region_85615	chr7	129557115	129557559	444	7	18	59.7619	18.3849	0.791607	0.0657956
Region_85616	chr7	129564931	129565108	177	4	12	33.2313	10.6604	0.778855	0.0937724
Region_85617	chr7	129606956	129607199	243	7	25	61.2245	18.512	0.72458	0.103172
Region_85618	chr7	129671319	129671728	409	10	52	102.646	32.3296	0.828111	0.0741302
Region_85619	chr7	129722386	129722559	173	5	17	43.3401	13.8956	0.886691	0.0768421
Region_85620	chr7	129746512	129746770	258	7	22	56.2721	17.7303	0.86848	0.0619771
Region_85621	chr7	129758485	129758875	390	8	25	77.1224	27.2231	0.812224	0.0615942
Region_85622	chr7	129783564	129783789	225	10	28	83.4286	25.8637	0.277106	0.0840947
Region_85623	chr7	129790177	129790445	268	6	16	53.0884	16.133	0.61121	0.0802187
Region_85624	chr7	129801359	129801692	333	8	17	64.1497	23.1038	0.81556	0.0628675
Region_85625	chr7	129826378	129826946	568	18	54	149.816	41.9194	0.42783	0.0700214
Region_85626	chr7	129827231	129827462	231	7	21	65.4014	21.6354	0.767887	0.0746138
Region_85627	chr7	129830634	129830835	201	3	12	27.898	10.1305	0.295994	0.124501
Region_85628	chr7	129846721	129846931	210	4	13	33.8571	9.85303	0.899403	0.0754901
Region_85629	chr7	129864768	129864978	210	7	13	56.7891	19.8668	0.86948	0.0672736
Region_85630	chr7	129880808	129880982	174	4	12	35.1769	10.657	0.911073	0.0670997
Region_85631	chr7	129907015	129907330	315	8	21	68.0816	17.4393	0.789775	0.0803579
Region_85632	chr7	129914950	129915264	314	7	19	59.5782	18.4372	0.517878	0.0857125
Region_85633	chr7	129925496	129925625	129	4	12	36.8912	11.3796	0.902	0.0642411
Region_85634	chr7	130012594	130012775	181	5	12	38.9048	12.8433	0.795385	0.0964159
Region_85635	chr7	130016035	130016264	229	5	14	38.4762	10.1687	0.784016	0.084762
Region_85636	chr7	130026056	130026251	195	5	12	39.6871	12.058	0.326573	0.130779
Region_85637	chr7	130028920	130029088	168	4	12	31.2857	10.6037	0.771663	0.0723045
Region_85638	chr7	130076160	130076407	247	7	23	58.3197	16.1398	0.830682	0.0650146
Region_85639	chr7	130093521	130093789	268	5	14	40.6463	11.3142	0.873798	0.0702388
Region_85640	chr7	130144591	130145190	599	8	26	69.2993	20.3525	0.56998	0.11494
Region_85641	chr7	130148992	130149332	340	6	14	48.6259	16.828	0.82422	0.0758173
Region_85642	chr7	130204444	130204861	417	14	30	108.891	32.2331	0.133236	0.0830853
Region_85643	chr7	130205976	130206255	279	9	15	83.6531	36.0347	0.722972	0.0764758
Region_85644	chr7	130215895	130216178	283	5	15	50.9592	20.9964	0.79298	0.0808091
Region_85645	chr7	130219937	130220269	332	8	22	66.2857	20.7988	0.450068	0.123954
Region_85646	chr7	130293587	130293923	336	8	24	80.1701	34.3303	0.677878	0.0968443
Region_85647	chr7	130309529	130309794	265	7	22	56.5034	15.2896	0.781135	0.0927513
Region_85648	chr7	130314282	130314869	587	9	32	67.3741	17.1844	0.756859	0.0969482
Region_85649	chr7	130322529	130322942	413	8	20	63.8027	23.7116	0.665593	0.0834777
Region_85650	chr7	130329540	130329758	218	4	18	35.0816	8.70562	0.80105	0.0954623
Region_85651	chr7	130334400	130334510	110	6	13	46.0612	15.4358	0.844499	0.0782225
Region_85652	chr7	130337033	130337221	188	5	14	40.1769	12.1968	0.623085	0.102792
Region_85653	chr7	130369579	130369739	160	6	15	56.6531	24.1325	0.28691	0.128407
Region_85654	chr7	130392545	130392730	185	6	13	55.5918	21.1866	0.216652	0.105226
Region_85655	chr7	130393917	130394121	204	5	12	40.2313	13.219	0.120381	0.09881
Region_85656	chr7	130396527	130396703	176	4	12	31.8435	9.66401	0.90446	0.0825629
Region_85657	chr7	130397701	130398081	380	5	13	42.551	12.6865	0.68612	0.0831557
Region_85658	chr7	130419788	130419972	184	5	14	42.2245	13.5529	0.355774	0.121017
Region_85659	chr7	130440364	130440603	239	7	18	67.5714	28.4995	0.46168	0.0735564
Region_85660	chr7	130441398	130441773	375	8	24	93.449	35.7591	0.132485	0.067315
Region_85661	chr7	130485744	130486135	391	12	32	94.9728	26.8226	0.59597	0.101587
Region_85662	chr7	130488542	130488701	159	5	14	38.0884	11.5545	0.308992	0.132671
Region_85663	chr7	130493159	130493449	290	16	33	152.639	62.7981	0.511641	0.156997
Region_85664	chr7	130498362	130498540	178	4	13	35.4694	14.2974	0.876825	0.0724067
Region_85665	chr7	130529833	130530085	252	5	15	44.3878	14.6013	0.895822	0.0761509
Region_85666	chr7	130549101	130549290	189	4	15	33.0816	9.48865	0.87983	0.0807083
Region_85667	chr7	130595770	130595922	152	4	12	30.4082	10.1136	0.874258	0.0980036
Region_85668	chr7	130667665	130667940	275	8	19	72.1837	22.8278	0.53015	0.0805413
Region_85669	chr7	130672613	130673038	425	7	20	56.2585	15.0593	0.722056	0.0782903
Region_85670	chr7	130680830	130681002	172	4	12	30.5714	9.02736	0.89696	0.0714608
Region_85671	chr7	130752480	130752863	383	8	27	70.8503	19.4529	0.400232	0.0879753
Region_85672	chr7	130754861	130755197	336	5	14	44.0408	13.1856	0.615021	0.0856283
Region_85673	chr7	130809008	130809254	246	4	16	37.449	10.4967	0.756898	0.0703574
Region_85674	chr7	130813135	130813361	226	5	14	39.5578	11.535	0.650852	0.110736
Region_85675	chr7	130814426	130814689	263	6	15	45.0544	14.0419	0.624404	0.0784206
Region_85676	chr7	130840275	130840725	450	13	44	105.456	27.6458	0.667375	0.0899
Region_85677	chr7	130847166	130847532	366	6	12	47.2517	12.9402	0.828305	0.0651392
Region_85678	chr7	130873261	130873355	94	4	12	41.415	14.5163	0.813684	0.0981261
Region_85679	chr7	130875481	130875564	83	4	15	35.8776	10.1589	0.378689	0.100608
Region_85680	chr7	130880730	130881077	347	6	17	50.068	14.8885	0.831437	0.0795592
Region_85681	chr7	130884623	130885063	440	10	21	83.7415	31.1879	0.595809	0.0812924
Region_85682	chr7	130886621	130886881	260	6	17	53.7143	16.2401	0.779395	0.0708143
Region_85683	chr7	130891426	130891764	338	8	22	72.3197	23.9311	0.681003	0.0822187
Region_85684	chr7	130893639	130893992	353	7	20	53.8231	14.546	0.84256	0.0624457
Region_85685	chr7	130899871	130900108	237	7	16	61.6871	20.8204	0.541073	0.0909496
Region_85686	chr7	130901858	130902269	411	6	24	58.7755	21.4673	0.860585	0.0633679
Region_85687	chr7	130904489	130904686	197	8	19	69.5646	26.7602	0.17767	0.101471
Region_85688	chr7	130910104	130910228	124	4	12	41.8503	16.4955	0.884342	0.073386
Region_85689	chr7	130915813	130916106	293	10	25	95.8367	36.1502	0.73022	0.0902746
Region_85690	chr7	130918300	130918565	265	8	28	61.4422	16.5211	0.89438	0.0633317
Region_85691	chr7	130921109	130921727	618	12	43	101.769	33.3189	0.76973	0.0821818
Region_85692	chr7	130930453	130931163	710	10	44	89.6327	21.8526	0.829204	0.065334
Region_85693	chr7	130941337	130941522	185	6	12	62.9184	27.504	0.298513	0.125922
Region_85694	chr7	130951512	130951910	398	11	32	106.184	43.2172	0.859303	0.0716461
Region_85695	chr7	130961124	130961430	306	6	12	41.9048	12.2683	0.81222	0.114211
Region_85696	chr7	130979592	130979829	237	5	21	44.7619	11.7411	0.853518	0.0645559
Region_85697	chr7	130983263	130983414	151	4	12	33.7347	10.9547	0.775218	0.0871459
Region_85698	chr7	130988502	130988934	432	7	21	57.9728	15.9232	0.808632	0.0761496
Region_85699	chr7	130990306	130990658	352	11	21	86.0068	25.8829	0.70623	0.0624091
Region_85700	chr7	130996757	130997049	292	9	25	71.619	22.2281	0.657076	0.119385
Region_85701	chr7	131000239	131000621	382	7	20	53.966	14.5595	0.891602	0.0605148
Region_85702	chr7	131010973	131011157	184	5	20	44.4354	12.5611	0.796116	0.102017
Region_85703	chr7	131013191	131013471	280	7	20	59.9592	15.7771	0.322343	0.109568
Region_85704	chr7	131013790	131014205	415	7	21	55.5918	15.1163	0.478539	0.0844475
Region_85705	chr7	131027522	131027716	194	6	18	46.551	15.0284	0.415537	0.099923
Region_85706	chr7	131034546	131034804	258	5	21	47.4082	15.5633	0.828996	0.0736195
Region_85707	chr7	131038775	131038998	223	5	14	39.6667	11.5066	0.86956	0.0864691
Region_85708	chr7	131100739	131100912	173	6	20	55.2381	16.4381	0.86498	0.0756224
Region_85709	chr7	131145039	131145122	83	4	12	36.619	14.7376	0.76522	0.117898
Region_85710	chr7	131145283	131145442	159	5	17	44.7755	13.5772	0.803575	0.0804323
Region_85711	chr7	131158040	131158214	174	6	12	52.8776	23.1986	0.590457	0.110157
Region_85712	chr7	131174311	131174557	246	6	19	50.8639	15.5861	0.713935	0.0796498
Region_85713	chr7	131185708	131186019	311	5	17	41.0544	10.4847	0.810291	0.0670892
Region_85714	chr7	131186241	131186687	446	8	21	69.6054	18.1706	0.839761	0.0657131
Region_85715	chr7	131202864	131203181	317	6	23	58.1361	16.1337	0.795004	0.0782395
Region_85716	chr7	131217852	131218397	545	7	27	60.6054	14.893	0.777781	0.0807035
Region_85717	chr7	131235591	131236099	508	11	44	101.585	33.4041	0.443959	0.0920617
Region_85718	chr7	131242157	131242733	576	12	35	97.8163	27.2691	0.519338	0.0952667
Region_85719	chr7	131244120	131244395	275	6	20	50.6531	13.5973	0.730718	0.065771
Region_85720	chr7	131248404	131248691	287	5	18	42.9796	11.3255	0.663116	0.107563
Region_85721	chr7	131302356	131302701	345	6	17	56.9048	15.5362	0.850095	0.0614948
Region_85722	chr7	131314579	131314882	303	11	34	90.9524	34.3649	0.736394	0.0829556
Region_85723	chr7	131319179	131319378	199	6	16	48.9252	14.6466	0.769867	0.0889181
Region_85724	chr7	131330349	131330483	134	4	13	39.7755	12.1952	0.67211	0.116486
Region_85725	chr7	131509569	131509976	407	13	36	105.85	40.2823	0.680022	0.0790689
Region_85726	chr7	131510616	131510997	381	6	16	49.8844	19.2878	0.816197	0.0690129
Region_85727	chr7	131512162	131512699	537	12	26	96.381	32.5122	0.628518	0.07113
Region_85728	chr7	131517192	131517318	126	5	12	42.7415	14.0869	0.668872	0.0844477
Region_85729	chr7	131518205	131518526	321	9	34	85.4558	25.7494	0.597771	0.0902937
Region_85730	chr7	131527337	131527610	273	4	17	38.7619	10.9234	0.391234	0.0928896
Region_85731	chr7	131528680	131528938	258	4	12	36.7891	10.5039	0.660295	0.103641
Region_85732	chr7	131535342	131535636	294	6	15	47.5986	12.4332	0.830152	0.0655457
Region_85733	chr7	131550754	131550866	112	6	16	50.517	18.4032	0.764583	0.0945063
Region_85734	chr7	131555310	131555570	260	6	15	53.6803	23.8066	0.146671	0.071309
Region_85735	chr7	131559972	131560278	306	4	12	32.3673	9.17791	0.44772	0.117878
Region_85736	chr7	131563919	131564353	434	7	21	61.6395	17.5753	0.348021	0.0926118
Region_85737	chr7	131568785	131569121	336	9	17	76.0204	24.7504	0.65451	0.0897517
Region_85738	chr7	131569820	131570121	301	7	15	59.5442	19.1577	0.818073	0.061599
Region_85739	chr7	131574319	131574707	388	10	27	81.585	27.6413	0.666704	0.082011
Region_85740	chr7	131577406	131577522	116	5	12	43.4422	16.3624	0.819231	0.0854186
Region_85741	chr7	131577699	131577882	183	5	13	43.0272	14	0.85309	0.0731203
Region_85742	chr7	131584135	131584420	285	5	14	37.0544	10.6673	0.696528	0.0791153
Region_85743	chr7	131589507	131589850	343	6	24	46.7823	11.2588	0.426433	0.0956856
Region_85744	chr7	131593440	131593550	110	5	14	42.0544	15.7366	0.717457	0.110328
Region_85745	chr7	131599068	131599231	163	5	13	37.6599	12.3252	0.68961	0.116089
Region_85746	chr7	131606655	131606846	191	6	13	52.8095	21.0066	0.629301	0.0998752
Region_85747	chr7	131611865	131612611	746	15	47	131.469	29.1638	0.590371	0.0745622
Region_85748	chr7	131625014	131625157	143	5	13	40.9116	15.6756	0.892957	0.0630731
Region_85749	chr7	131626682	131626948	266	6	13	58.8095	27.0008	0.862803	0.0734274
Region_85750	chr7	131627168	131627440	272	4	14	32.1837	9.81404	0.89581	0.0654989
Region_85751	chr7	131631376	131631625	249	4	13	34.5034	11.053	0.538802	0.125371
Region_85752	chr7	131641893	131642328	435	12	17	95.8912	28.7545	0.63161	0.102397
Region_85753	chr7	131645414	131645805	391	11	26	83.2789	23.5136	0.735723	0.0873033
Region_85754	chr7	131647322	131647450	128	6	20	54.9252	18.118	0.691859	0.0968383
Region_85755	chr7	131651589	131652026	437	10	16	85	27.2206	0.582443	0.11601
Region_85756	chr7	131658512	131658590	78	5	13	36.2381	12.6471	0.606947	0.132052
Region_85757	chr7	131662156	131662437	281	5	14	40.517	13.7932	0.476808	0.110028
Region_85758	chr7	131664574	131664780	206	5	12	40.0204	14.0476	0.546075	0.123954
Region_85759	chr7	131665967	131666187	220	6	16	53.966	15.9805	0.55292	0.0850401
Region_85760	chr7	131669547	131669834	287	5	13	38.9864	10.6739	0.411712	0.102965
Region_85761	chr7	131672194	131672403	209	6	16	49.966	13.7474	0.451464	0.120803
Region_85762	chr7	131676409	131676689	280	7	19	54.6531	20.0396	0.635256	0.114247
Region_85763	chr7	131685103	131685536	433	9	33	74.0136	19.189	0.266658	0.0907129
Region_85764	chr7	131688280	131688479	199	6	14	48.4694	18.4555	0.339543	0.0942323
Region_85765	chr7	131696609	131696811	202	5	20	43.6599	12.222	0.358027	0.0940378
Region_85766	chr7	131713033	131713218	185	7	22	57.4014	17.7566	0.737492	0.0940939
Region_85767	chr7	131718763	131719013	250	5	15	47.3741	16.2389	0.44041	0.100211
Region_85768	chr7	131722607	131722857	250	5	15	43.7347	14.9617	0.377038	0.121803
Region_85769	chr7	131733293	131733866	573	10	29	77.9796	19.1756	0.534856	0.077132
Region_85770	chr7	131736014	131736231	217	6	18	52.3673	14.2421	0.529437	0.102988
Region_85771	chr7	131745349	131745448	99	4	14	35.4082	10.675	0.429055	0.119768
Region_85772	chr7	131753867	131754291	424	15	30	131.259	44.4636	0.527686	0.0918269
Region_85773	chr7	131754623	131754823	200	5	12	36.4218	10.4422	0.567797	0.130988
Region_85774	chr7	131763187	131763339	152	4	13	35.3061	10.5679	0.553656	0.12691
Region_85775	chr7	131795273	131795876	603	15	65	137.905	39.4988	0.5648	0.084605
Region_85776	chr7	131801741	131802016	275	5	19	40.6395	12.6133	0.536986	0.102013
Region_85777	chr7	131812675	131812820	145	4	12	34.3061	10.4996	0.530012	0.126409
Region_85778	chr7	131813533	131813677	144	5	13	41.3741	11.975	0.656395	0.120975
Region_85779	chr7	131816685	131816943	258	5	13	41.7007	13.2971	0.22104	0.0946492
Region_85780	chr7	131824031	131824536	505	9	26	71.3265	20.6146	0.537201	0.0902679
Region_85781	chr7	131827046	131827245	199	7	16	56.7891	17.3908	0.306657	0.113593
Region_85782	chr7	131846735	131847320	585	12	41	102.177	25.509	0.57509	0.0810583
Region_85783	chr7	131862254	131862553	299	4	12	34.3741	10.2691	0.273761	0.102099
Region_85784	chr7	131875989	131876246	257	4	13	42.0068	12.4689	0.37059	0.0994879
Region_85785	chr7	131876772	131877775	1003	21	63	214.844	62.9277	0.416064	0.0806976
Region_85786	chr7	131888624	131889483	859	12	43	114.844	34.2452	0.461255	0.071865
Region_85787	chr7	131894834	131895258	424	6	20	53.7619	14.5547	0.422799	0.096359
Region_85788	chr7	131898182	131898351	169	5	12	46.4218	18.4732	0.48578	0.124963
Region_85789	chr7	131908009	131908461	452	5	21	47.898	13.8102	0.43854	0.113921
Region_85790	chr7	131910126	131910723	597	17	39	139.034	40.0328	0.588634	0.078906
Region_85791	chr7	131912260	131912553	293	6	15	48.1361	12.6814	0.465031	0.120202
Region_85792	chr7	131914929	131915213	284	5	20	43.8571	11.2713	0.512172	0.107037
Region_85793	chr7	131922051	131922258	207	5	13	43.5102	11.8849	0.378153	0.113905
Region_85794	chr7	131932188	131932369	181	6	24	59.1156	17.8811	0.538855	0.103051
Region_85795	chr7	131934970	131935259	289	6	12	54.3061	18.3163	0.263402	0.101474
Region_85796	chr7	131937694	131937887	193	5	13	43.7415	14.9218	0.309223	0.108548
Region_85797	chr7	131940165	131940393	228	5	17	44.966	14.84	0.477892	0.11537
Region_85798	chr7	131943797	131944060	263	7	20	58.9592	20.388	0.315363	0.113072
Region_85799	chr7	131944888	131945156	268	7	13	63.6803	25.9544	0.507529	0.103679
Region_85800	chr7	131951712	131952234	522	9	25	75.2041	23.8638	0.433456	0.0919246
Region_85801	chr7	131952573	131953182	609	12	33	109.544	28.469	0.326941	0.0814312
Region_85802	chr7	131956416	131956652	236	7	19	58.5714	17.2269	0.251186	0.10851
Region_85803	chr7	131957487	131957901	414	9	22	77.9048	23.4159	0.330264	0.0919499
Region_85804	chr7	131960894	131961892	998	18	51	144.728	34.0053	0.354986	0.0854485
Region_85805	chr7	131965397	131965609	212	6	20	59.9184	21.5758	0.437243	0.119588
Region_85806	chr7	131983068	131983297	229	7	16	51.4218	16.8498	0.524612	0.106649
Region_85807	chr7	131986182	131986449	267	6	23	47.7279	13.5118	0.421196	0.120641
Region_85808	chr7	131992982	131993237	255	7	18	54.585	16.5487	0.255242	0.0916671
Region_85809	chr7	131997818	131998015	197	4	12	33.932	10.6325	0.549269	0.102704
Region_85810	chr7	132020211	132020448	237	5	17	40.8367	11.6019	0.384624	0.110835
Region_85811	chr7	132035773	132036103	330	6	17	54.4354	14.8716	0.369716	0.10066
Region_85812	chr7	132049422	132049717	295	7	23	57.415	18.0736	0.374789	0.101447
Region_85813	chr7	132051647	132051908	261	5	15	50.6327	16.2527	0.272485	0.0879156
Region_85814	chr7	132055485	132055633	148	5	14	43.5986	13.0954	0.31039	0.112763
Region_85815	chr7	132056907	132057239	332	5	13	43.4694	11.6103	0.375503	0.115604
Region_85816	chr7	132071149	132071365	216	6	14	47.8435	16.9652	0.604657	0.134354
Region_85817	chr7	132073926	132074347	421	14	37	130.17	47.0819	0.598744	0.0879081
Region_85818	chr7	132076111	132076340	229	6	13	51.8027	18.6532	0.537215	0.105613
Region_85819	chr7	132079021	132079215	194	6	15	51.8571	17.7428	0.468526	0.109232
Region_85820	chr7	132081493	132081665	172	4	14	32.4286	9.87802	0.518095	0.104737
Region_85821	chr7	132082965	132083163	198	6	16	58.8912	21.1191	0.701483	0.0985341
Region_85822	chr7	132084358	132085135	777	13	62	112.755	23.3351	0.486461	0.0706566
Region_85823	chr7	132097741	132097977	236	6	15	50.7959	17.2599	0.274746	0.0948907
Region_85824	chr7	132101076	132101207	131	6	14	49.068	16.4532	0.659053	0.0925947
Region_85825	chr7	132104491	132104885	394	7	23	56.6667	17.7777	0.742687	0.0980518
Region_85826	chr7	132107912	132108225	313	6	27	58.1701	14.2384	0.476545	0.084863
Region_85827	chr7	132114766	132115209	443	8	14	81.4014	32.5058	0.743375	0.0811754
Region_85828	chr7	132124196	132124428	232	7	26	62.4694	20.8584	0.321343	0.084039
Region_85829	chr7	132131545	132131719	174	4	12	32.8503	10.3185	0.76685	0.117513
Region_85830	chr7	132142412	132142638	226	4	14	41.7347	13.2765	0.450237	0.120925
Region_85831	chr7	132143693	132143955	262	4	12	36.5714	11.0633	0.600008	0.128238
Region_85832	chr7	132146780	132147324	544	11	27	98.2449	26.6688	0.396441	0.0921656
Region_85833	chr7	132149206	132149824	618	11	31	105.605	27.4632	0.301363	0.079029
Region_85834	chr7	132158321	132158699	378	4	12	33.8571	9.52862	0.60305	0.108944
Region_85835	chr7	132162027	132162410	383	9	24	71.7211	21.7507	0.39395	0.090338
Region_85836	chr7	132165054	132165543	489	13	46	113.728	34.1711	0.716741	0.069559
Region_85837	chr7	132165856	132166067	211	7	13	58.5578	22.2317	0.706238	0.0970435
Region_85838	chr7	132167108	132167369	261	4	13	34.3061	9.16262	0.817873	0.0763088
Region_85839	chr7	132171778	132171923	145	4	13	39.619	12.3562	0.704105	0.0942792
Region_85840	chr7	132183609	132184042	433	7	16	63.4762	19.7246	0.667871	0.0945198
Region_85841	chr7	132190737	132191032	295	7	15	61.3469	22.9579	0.787055	0.075241
Region_85842	chr7	132199270	132199536	266	5	14	45.3129	17.8881	0.78038	0.0735258
Region_85843	chr7	132204798	132205077	279	10	19	80.4218	32.798	0.665736	0.0760843
Region_85844	chr7	132216736	132217259	523	10	39	96.1224	28.6638	0.207429	0.0805681
Region_85845	chr7	132224241	132224429	188	5	12	40.5374	12.5885	0.892844	0.0646082
Region_85846	chr7	132237655	132238054	399	12	55	115.068	33.4655	0.81666	0.0648342
Region_85847	chr7	132249382	132249560	178	12	31	103.694	39.1323	0.38307	0.108827
Region_85848	chr7	132250247	132250409	162	5	16	51.0748	14.8486	0.72198	0.0731077
Region_85849	chr7	132252580	132252854	274	4	13	33.551	10.3369	0.395902	0.107684
Region_85850	chr7	132254500	132254832	332	12	19	93.3333	29.4872	0.693284	0.0865595
Region_85851	chr7	132256010	132256108	98	5	12	46.5238	20.8518	0.224817	0.0979375
Region_85852	chr7	132260206	132260499	293	6	17	47.9796	13.6128	0.400826	0.108621
Region_85853	chr7	132261142	132261459	317	7	15	63.9524	23.2489	0.429729	0.0958085
Region_85854	chr7	132267720	132268193	473	8	21	68.8776	18.0144	0.316152	0.0895386
Region_85855	chr7	132270052	132270266	214	6	20	52.1905	15.5649	0.311704	0.116604
Region_85856	chr7	132287103	132287572	469	9	32	84.2517	24.1788	0.425619	0.0976724
Region_85857	chr7	132291132	132291414	282	7	15	55.2925	16.8443	0.493515	0.124319
Region_85858	chr7	132297795	132298078	283	6	19	56.1497	15.9839	0.608114	0.111658
Region_85859	chr7	132301526	132301746	220	4	14	37.4966	10.4779	0.35183	0.0963226
Region_85860	chr7	132302979	132303696	717	12	35	93.2109	22.6719	0.646616	0.0756587
Region_85861	chr7	132319640	132319830	190	5	13	44.1156	12.9258	0.230788	0.101482
Region_85862	chr7	132320968	132321156	188	9	20	80.7959	30.1039	0.513396	0.116267
Region_85863	chr7	132321344	132321505	161	4	12	33.6667	10.7921	0.267847	0.113546
Region_85864	chr7	132332039	132332310	271	5	12	47.3946	15.0003	0.711198	0.145822
Region_85865	chr7	132335549	132335725	176	6	19	47.3878	13.0869	0.599053	0.122908
Region_85866	chr7	132336925	132337238	313	6	20	66.4762	23.1672	0.336462	0.126412
Region_85867	chr7	132347420	132347675	255	7	17	66.5646	25.501	0.435473	0.115528
Region_85868	chr7	132352643	132352808	165	6	16	52.1224	17.3801	0.342667	0.118579
Region_85869	chr7	132353033	132353156	123	4	12	37.7415	12.0666	0.244428	0.119083
Region_85870	chr7	132357278	132357567	289	5	15	39.7211	11.0458	0.576192	0.149959
Region_85871	chr7	132360385	132360735	350	6	15	52.4558	14.3847	0.698597	0.111948
Region_85872	chr7	132361060	132361373	313	7	16	65.7551	26.7773	0.536978	0.125812
Region_85873	chr7	132364686	132364857	171	4	13	35.3197	10.711	0.344764	0.117735
Region_85874	chr7	132367958	132368212	254	7	20	55.0544	19.9344	0.503085	0.117257
Region_85875	chr7	132369628	132369839	211	8	14	67.034	28.3784	0.736295	0.105047
Region_85876	chr7	132373829	132374656	827	9	40	77.4762	19.8706	0.482259	0.123966
Region_85877	chr7	132378163	132378296	133	4	12	33.1905	11.0877	0.32974	0.119494
Region_85878	chr7	132380644	132381014	370	6	24	57.5034	15.1709	0.32344	0.0982846
Region_85879	chr7	132385535	132385725	190	6	21	52.8095	16.4009	0.607808	0.0788391
Region_85880	chr7	132385918	132386135	217	5	14	45.8163	13.5632	0.516024	0.121466
Region_85881	chr7	132387378	132387587	209	4	15	38.619	11.9613	0.557438	0.113104
Region_85882	chr7	132390934	132391313	379	6	18	61.8707	26.2246	0.37468	0.0893553
Region_85883	chr7	132397110	132397375	265	5	12	46.6327	13.6045	0.687459	0.103563
Region_85884	chr7	132400484	132401332	848	15	39	147.306	45.2165	0.480929	0.0897682
Region_85885	chr7	132402032	132402387	355	7	33	60.2517	13.4835	0.52875	0.107912
Region_85886	chr7	132402814	132402977	163	6	12	53.1565	21.1099	0.48511	0.132638
Region_85887	chr7	132406713	132407120	407	5	22	39.4626	9.73081	0.630641	0.11215
Region_85888	chr7	132409694	132409910	216	6	14	47.8912	15.5172	0.50525	0.105263
Region_85889	chr7	132410907	132411085	178	5	12	44.5782	14.7653	0.258902	0.11563
Region_85890	chr7	132411287	132411614	327	5	16	41.7823	11.1831	0.559593	0.102758
Region_85891	chr7	132412356	132412606	250	7	18	59.3878	20.1125	0.452738	0.113224
Region_85892	chr7	132414759	132415041	282	7	26	63.9864	19.2887	0.632422	0.084122
Region_85893	chr7	132417038	132417431	393	7	17	54.3469	14.7851	0.334621	0.0881246
Region_85894	chr7	132419940	132420270	330	4	17	36.8707	8.87915	0.170794	0.0830718
Region_85895	chr7	132422362	132422643	281	8	18	80.1429	31.0715	0.421818	0.0950555
Region_85896	chr7	132423074	132423334	260	6	14	54.5034	20.602	0.536766	0.0972049
Region_85897	chr7	132428735	132429113	378	5	12	39.4558	13.9256	0.328176	0.124733
Region_85898	chr7	132430900	132431168	268	5	15	45.6463	13.9759	0.359999	0.114692
Region_85899	chr7	132434079	132434293	214	7	13	56.034	17.2267	0.594589	0.12166
Region_85900	chr7	132435615	132435732	117	5	13	40.4014	13.939	0.478991	0.120607
Region_85901	chr7	132440331	132440693	362	7	24	55.1361	14.6169	0.62148	0.131913
Region_85902	chr7	132443365	132443681	316	8	23	59.7687	16.2473	0.453263	0.0866214
Region_85903	chr7	132445884	132446372	488	9	17	76.6803	22.3042	0.441521	0.0893535
Region_85904	chr7	132458743	132458908	165	4	14	44.7959	17.4654	0.413438	0.120653
Region_85905	chr7	132459068	132459344	276	10	23	86.1088	29.1968	0.569202	0.107434
Region_85906	chr7	132464534	132464879	345	6	17	59.1497	19.9425	0.232955	0.0946376
Region_85907	chr7	132466253	132466579	326	7	15	66.1088	27.2329	0.824057	0.0745455
Region_85908	chr7	132471807	132472081	274	6	22	56.5442	18.9094	0.77525	0.0820595
Region_85909	chr7	132475700	132476068	368	7	19	57.1565	19.2748	0.249929	0.0965943
Region_85910	chr7	132479949	132480937	988	17	62	134.912	40.7933	0.674633	0.0614584
Region_85911	chr7	132486435	132486832	397	9	26	77.7551	28.0971	0.476241	0.095217
Region_85912	chr7	132489354	132489922	568	15	18	123.299	40.2809	0.493706	0.0900415
Region_85913	chr7	132500945	132501473	528	8	24	66.7483	17.6588	0.472802	0.0839035
Region_85914	chr7	132505196	132505549	353	10	33	82.9184	22.7724	0.613199	0.092489
Region_85915	chr7	132514908	132515420	512	6	21	51.2109	13.1249	0.509612	0.097098
Region_85916	chr7	132515600	132515750	150	5	13	40.2993	14.247	0.654259	0.132195
Region_85917	chr7	132517174	132517576	402	6	23	53.3469	16.0281	0.719043	0.0858355
Region_85918	chr7	132524709	132524957	248	8	19	64.6122	18.4975	0.419712	0.114069
Region_85919	chr7	132526311	132526525	214	4	13	38.1565	15.2121	0.523183	0.117246
Region_85920	chr7	132528133	132528419	286	7	15	56.0612	20.3373	0.529748	0.114195
Region_85921	chr7	132536060	132536293	233	6	12	56.1293	19.43	0.501576	0.139779
Region_85922	chr7	132536794	132537091	297	7	14	67.6054	27.5772	0.484723	0.0792029
Region_85923	chr7	132540187	132540313	126	5	17	41.381	11.867	0.640847	0.134938
Region_85924	chr7	132541364	132541941	577	11	32	94.0272	23.3643	0.303782	0.0867845
Region_85925	chr7	132547215	132547489	274	4	15	36.2517	9.18071	0.607286	0.152789
Region_85926	chr7	132547767	132548152	385	7	14	58.4422	17.7672	0.510983	0.112695
Region_85927	chr7	132554426	132554618	192	5	13	41.8639	15.1949	0.236914	0.116595
Region_85928	chr7	132559409	132559573	164	4	12	34.1224	11.6477	0.614447	0.132768
Region_85929	chr7	132560794	132561030	236	8	23	67.5306	23.0046	0.488497	0.105389
Region_85930	chr7	132564753	132565054	301	9	33	76.7959	19.7997	0.604648	0.0949613
Region_85931	chr7	132568093	132568422	329	7	19	64.4014	19.0096	0.435419	0.101152
Region_85932	chr7	132570522	132570728	206	7	19	59.4286	18.9278	0.419579	0.0959325
Region_85933	chr7	132572859	132573014	155	5	12	46.7551	19.7621	0.357951	0.10366
Region_85934	chr7	132579045	132579253	208	6	17	45.2993	14.5684	0.61282	0.118732
Region_85935	chr7	132584948	132585069	121	5	14	44	13.7003	0.376	0.103056
Region_85936	chr7	132590254	132590691	437	6	21	47.8095	11.4403	0.502879	0.101642
Region_85937	chr7	132591183	132591443	260	6	20	48.7007	15.4368	0.423226	0.111677
Region_85938	chr7	132591707	132591977	270	7	15	59.3946	21.6078	0.524174	0.104047
Region_85939	chr7	132605119	132605279	160	6	15	54.3265	16.9104	0.696649	0.0843531
Region_85940	chr7	132611400	132611565	165	7	16	53.483	17.3759	0.484662	0.108319
Region_85941	chr7	132612164	132612524	360	5	13	40.9796	12.5771	0.596316	0.113713
Region_85942	chr7	132612836	132613362	526	9	42	73.8571	15.2486	0.479402	0.0902807
Region_85943	chr7	132613610	132613756	146	4	13	35.5714	11.0416	0.607593	0.126561
Region_85944	chr7	132616728	132616955	227	5	19	40.2449	12.2058	0.567759	0.135578
Region_85945	chr7	132620081	132620258	177	5	15	38.6327	11.0019	0.822881	0.0696748
Region_85946	chr7	132635517	132635874	357	6	17	49.7551	15.7417	0.578499	0.0914688
Region_85947	chr7	132638851	132639018	167	4	14	36.7415	11.642	0.659842	0.108881
Region_85948	chr7	132639531	132639644	113	4	13	34.0204	10.2205	0.770864	0.096906
Region_85949	chr7	132644246	132644756	510	8	19	73.3605	19.6577	0.663539	0.0791956
Region_85950	chr7	132644992	132645390	398	9	22	80.4014	27.7043	0.620859	0.0848865
Region_85951	chr7	132646832	132647108	276	6	18	53.5102	17.7858	0.792076	0.0872465
Region_85952	chr7	132656497	132657060	563	7	21	59.6667	16.505	0.487832	0.0837361
Region_85953	chr7	132662591	132662816	225	6	23	60.2517	17.1926	0.437969	0.0931652
Region_85954	chr7	132667302	132667812	510	6	25	56.5646	13.8569	0.830807	0.0661199
Region_85955	chr7	132681016	132681281	265	5	14	39.415	10.5102	0.736291	0.0917574
Region_85956	chr7	132683981	132684252	271	8	19	64.4898	21.7263	0.472064	0.117313
Region_85957	chr7	132689145	132689353	208	5	14	44.5714	15.5704	0.629674	0.119096
Region_85958	chr7	132690222	132690469	247	5	18	40.2313	10.6746	0.652997	0.087545
Region_85959	chr7	132690876	132691147	271	5	15	51.5306	16.1127	0.544685	0.0930822
Region_85960	chr7	132694882	132695041	159	6	21	52.7347	18.2975	0.750224	0.0925356
Region_85961	chr7	132696315	132696763	448	8	28	73.2177	17.7747	0.641251	0.0776092
Region_85962	chr7	132699201	132699453	252	8	18	68.381	26.4509	0.412517	0.127075
Region_85963	chr7	132699873	132700160	287	5	18	38.7823	9.92197	0.561609	0.106882
Region_85964	chr7	132701671	132702015	344	5	16	42.5306	10.4017	0.703061	0.0904798
Region_85965	chr7	132704397	132705532	1135	16	48	133.769	28.9676	0.466472	0.0712043
Region_85966	chr7	132707910	132708005	95	5	14	44.1837	15.7114	0.600106	0.113277
Region_85967	chr7	132708366	132708639	273	5	16	50.5578	19.2781	0.877848	0.0612847
Region_85968	chr7	132709850	132710355	505	11	53	110.782	29.2293	0.328724	0.0705189
Region_85969	chr7	132711535	132711813	278	5	16	44.2449	14.4973	0.515623	0.119164
Region_85970	chr7	132712686	132712826	140	6	15	48.6054	16.0652	0.595634	0.133965
Region_85971	chr7	132713525	132713694	169	5	15	40.6463	12.5664	0.539146	0.108727
Region_85972	chr7	132714359	132714524	165	5	12	42.8095	12.5137	0.500834	0.107235
Region_85973	chr7	132726302	132726520	218	3	12	27.4762	7.18096	0.501424	0.110595
Region_85974	chr7	132726896	132727173	277	10	18	78.1088	28.4954	0.667228	0.0962526
Region_85975	chr7	132729933	132730231	298	4	12	32.7075	9.54098	0.480196	0.117701
Region_85976	chr7	132731923	132732376	453	8	28	70.9932	21.0269	0.361894	0.0934863
Region_85977	chr7	132747212	132747451	239	6	16	51.4762	16.4818	0.668712	0.0868964
Region_85978	chr7	132748004	132748154	150	4	14	35.3129	11.9908	0.419949	0.100623
Region_85979	chr7	132749990	132750392	402	9	43	79.3401	19.5369	0.517185	0.0860741
Region_85980	chr7	132754903	132755259	356	7	21	55.5238	14.4466	0.806116	0.0753635
Region_85981	chr7	132757282	132757351	69	5	15	46.9388	14.3905	0.516136	0.127137
Region_85982	chr7	132760973	132761487	514	11	33	90.9864	29.0198	0.51726	0.0760124
Region_85983	chr7	132767219	132767629	410	8	23	77.2245	20.5122	0.524014	0.0761013
Region_85984	chr7	132771914	132772148	234	7	28	57.6327	14.8845	0.88975	0.0609599
Region_85985	chr7	132777559	132778034	475	9	27	68.3333	18.8317	0.533365	0.0799024
Region_85986	chr7	132779388	132780068	680	10	35	81.9048	23.4694	0.600308	0.0748796
Region_85987	chr7	132805533	132805954	421	6	21	49.4558	14.1214	0.824664	0.074465
Region_85988	chr7	132842680	132843036	356	5	20	41.3878	10.8252	0.789974	0.0601366
Region_85989	chr7	132846932	132847174	242	4	12	33.3946	9.43729	0.863246	0.0669817
Region_85990	chr7	132856986	132857556	570	6	19	53.1769	13.1403	0.90806	0.0687558
Region_85991	chr7	132895438	132895569	131	4	12	36.966	14.458	0.715333	0.0932266
Region_85992	chr7	132901199	132901401	202	5	14	43.6803	16.377	0.454812	0.0994788
Region_85993	chr7	132915225	132915458	233	5	12	37.8844	11.7773	0.837146	0.0794881
Region_85994	chr7	132919656	132919787	131	4	12	34.2925	10.9696	0.855941	0.0984883
Region_85995	chr7	132953826	132953922	96	3	12	26.585	8.14243	0.659131	0.115422
Region_85996	chr7	133020523	133020765	242	4	12	33.7687	10.9926	0.276089	0.129168
Region_85997	chr7	133045658	133045827	169	4	13	34.1837	10.4055	0.850058	0.066501
Region_85998	chr7	133077359	133077616	257	6	16	49.7551	14.5129	0.713948	0.102155
Region_85999	chr7	133090942	133091357	415	8	13	63.1361	20.3674	0.754074	0.0740238
Region_86000	chr7	133094251	133094498	247	6	17	44.483	14.9691	0.781956	0.0735252
Region_86001	chr7	133101570	133101786	216	4	13	41.7143	14.9858	0.790505	0.090628
Region_86002	chr7	133102098	133102405	307	4	15	35.9456	9.99985	0.624231	0.100573
Region_86003	chr7	133103611	133103979	368	7	14	57.3673	19.5753	0.834126	0.0653112
Region_86004	chr7	133106696	133106895	199	5	19	47.7823	15.1953	0.34972	0.117962
Region_86005	chr7	133113482	133113987	505	7	26	60.2721	13.0439	0.56178	0.0867559
Region_86006	chr7	133117456	133117869	413	6	13	52.7823	14.0793	0.58858	0.0915782
Region_86007	chr7	133125911	133126045	134	4	14	40.4218	13.6447	0.539056	0.128501
Region_86008	chr7	133130261	133130916	655	13	34	113.612	39.5364	0.657699	0.0678947
Region_86009	chr7	133146830	133146979	149	5	13	39.3333	12.4413	0.578558	0.127998
Region_86010	chr7	133155143	133155671	528	7	15	67.4898	23.0263	0.567528	0.0893529
Region_86011	chr7	133157573	133157915	342	7	25	55.8571	17.0647	0.721392	0.08967
Region_86012	chr7	133183089	133183527	438	10	24	88.3265	32.4344	0.626966	0.0811144
Region_86013	chr7	133184680	133184863	183	3	13	32.8299	10.4373	0.269902	0.0982428
Region_86014	chr7	133196235	133196730	495	7	25	62.6599	17.2867	0.563235	0.0735317
Region_86015	chr7	133196882	133197187	305	9	17	69.6395	21.1718	0.613906	0.0764533
Region_86016	chr7	133208040	133208236	196	5	19	42.6871	12.0756	0.53434	0.0730766
Region_86017	chr7	133218291	133218501	210	7	13	51.6531	18.2422	0.718217	0.0949174
Region_86018	chr7	133233054	133233453	399	6	20	46.1224	13.3714	0.772052	0.0817884
Region_86019	chr7	133234754	133235048	294	5	16	41.2177	10.2433	0.862039	0.0600344
Region_86020	chr7	133238166	133238306	140	3	12	29.9728	9.2876	0.757033	0.115527
Region_86021	chr7	133247515	133247706	191	3	12	24.1701	6.3649	0.729283	0.0921776
Region_86022	chr7	133297712	133297948	236	6	15	49.5918	13.2906	0.831031	0.0624545
Region_86023	chr7	133370382	133370568	186	5	12	37.8707	12.1488	0.828802	0.0885803
Region_86024	chr7	133432999	133433423	424	7	24	57.2653	15.4451	0.835633	0.0629249
Region_86025	chr7	133490203	133490582	379	5	18	46.7483	12.7949	0.653579	0.0793601
Region_86026	chr7	133497971	133498144	173	4	13	31.3061	9.31754	0.802417	0.0866669
Region_86027	chr7	133504691	133505000	309	4	15	35.966	9.77655	0.738309	0.0811166
Region_86028	chr7	133569891	133570039	148	5	21	44.4966	13.5739	0.822687	0.070511
Region_86029	chr7	133586340	133586624	284	3	12	24.4694	7.26816	0.936726	0.0600534
Region_86030	chr7	133670327	133670580	253	4	12	34.7279	10.0632	0.876896	0.0603046
Region_86031	chr7	133755563	133755830	267	5	13	36.8231	10.1386	0.823728	0.0636017
Region_86032	chr7	133764222	133764553	331	4	14	32.6735	8.60086	0.654367	0.114191
Region_86033	chr7	133773881	133774013	132	3	12	28.7891	9.4087	0.905685	0.0610278
Region_86034	chr7	133786165	133786287	122	4	13	33.1973	11.6382	0.784002	0.0884643
Region_86035	chr7	133824871	133825029	158	4	14	32.6735	10.7641	0.715227	0.102784
Region_86036	chr7	133853539	133853930	391	5	12	41.1973	14.3368	0.620995	0.0846806
Region_86037	chr7	133932058	133932257	199	5	12	42.3401	15.0777	0.885772	0.0776837
Region_86038	chr7	134035971	134036205	234	5	12	39.1088	10.932	0.812603	0.0729744
Region_86039	chr7	134062488	134062622	134	4	16	34.3605	9.76992	0.922434	0.0651537
Region_86040	chr7	134120538	134120851	313	5	13	46.0136	16.1856	0.750764	0.0800388
Region_86041	chr7	134128131	134128339	208	6	16	53.6871	15.6616	0.317572	0.11942
Region_86042	chr7	134141701	134141916	215	4	12	31.8503	9.59834	0.56222	0.0775782
Region_86043	chr7	134176230	134176615	385	7	22	56.7347	16.2178	0.598245	0.103204
Region_86044	chr7	134202768	134203063	295	7	25	55.3061	15.9985	0.830403	0.0689692
Region_86045	chr7	134204926	134205235	309	7	15	54.0408	14.6366	0.862693	0.0603568
Region_86046	chr7	134263902	134264026	124	5	13	34.9048	11.2471	0.691792	0.0866977
Region_86047	chr7	134276161	134276272	111	4	12	32.9456	9.9256	0.844396	0.0769823
Region_86048	chr7	134277231	134277482	251	5	14	38.4082	12.7337	0.505618	0.0902494
Region_86049	chr7	134283829	134284206	377	10	29	87.6735	24.5714	0.734216	0.0831155
Region_86050	chr7	134289555	134289927	372	8	20	64.1973	17.1043	0.885201	0.0626239
Region_86051	chr7	134294573	134294816	243	8	20	66.4762	21.2075	0.883031	0.060083
Region_86052	chr7	134299184	134299595	411	8	33	68.6327	16.858	0.735156	0.0615638
Region_86053	chr7	134304130	134304247	117	4	12	32.5102	11.3218	0.344363	0.150092
Region_86054	chr7	134304909	134305063	154	7	13	51.5646	16.553	0.861787	0.0646661
Region_86055	chr7	134307912	134308233	321	5	12	39.4218	10.7614	0.788798	0.0926808
Region_86056	chr7	134316035	134316254	219	5	16	43.3946	12.4843	0.123201	0.0773811
Region_86057	chr7	134317734	134318252	518	13	57	127.34	32.8876	0.664514	0.085927
Region_86058	chr7	134328185	134328834	649	8	28	69.3469	16.5727	0.67488	0.0654709
Region_86059	chr7	134331847	134332069	222	6	19	54.8367	15.4104	0.849759	0.0614177
Region_86060	chr7	134335796	134336157	361	8	31	70.0408	17.5904	0.402241	0.0881523
Region_86061	chr7	134341025	134341232	207	6	19	56.8095	20.7498	0.815584	0.0827947
Region_86062	chr7	134345786	134346264	478	7	27	61.1156	18.7655	0.753775	0.0721296
Region_86063	chr7	134362839	134363235	396	6	18	56.9864	18.8182	0.716782	0.0847092
Region_86064	chr7	134370003	134370317	314	5	18	40.2381	10.1505	0.856295	0.0742087
Region_86065	chr7	134378601	134378994	393	8	32	72.4558	22.892	0.759173	0.0605267
Region_86066	chr7	134381633	134381948	315	6	19	43.5918	10.6942	0.805019	0.0784476
Region_86067	chr7	134396255	134396598	343	7	22	56.0884	15.7858	0.753294	0.0791468
Region_86068	chr7	134398053	134398269	216	4	15	36.1156	10.2787	0.851048	0.0868356
Region_86069	chr7	134408820	134409133	313	6	16	52.5442	16.1127	0.713886	0.088075
Region_86070	chr7	134414109	134414450	341	4	12	34.2313	12.305	0.481321	0.0990484
Region_86071	chr7	134424314	134424551	237	4	13	36.3469	13.4162	0.893543	0.0869927
Region_86072	chr7	134429712	134430092	380	6	16	50.3673	14.838	0.749436	0.095163
Region_86073	chr7	134430377	134430595	218	4	12	33.7143	9.76224	0.815229	0.0964582
Region_86074	chr7	134431192	134431465	273	5	13	45.551	12.9251	0.864247	0.0686736
Region_86075	chr7	134431805	134432407	602	10	36	79.2721	18.9023	0.243935	0.0624276
Region_86076	chr7	134435430	134435667	237	5	17	42.1361	11.4339	0.403334	0.116822
Region_86077	chr7	134445045	134445153	108	4	13	31.2857	9.81472	0.279931	0.14636
Region_86078	chr7	134449969	134450383	414	7	24	67.0204	28.4401	0.683011	0.0865625
Region_86079	chr7	134453268	134453694	426	6	18	50.7891	16.0249	0.477323	0.0871667
Region_86080	chr7	134459354	134459536	182	4	12	31.585	9.4026	0.200456	0.061434
Region_86081	chr7	134485439	134485504	65	6	14	47.3061	14.9165	0.750704	0.124483
Region_86082	chr7	134487645	134487837	192	5	13	42.966	14.6289	0.888322	0.0620216
Region_86083	chr7	134513828	134514086	258	6	18	48.2585	14.6909	0.747868	0.0765254
Region_86084	chr7	134540612	134540859	247	6	20	53.8503	17.4985	0.769867	0.0883871
Region_86085	chr7	134542004	134542273	269	6	13	47.6803	15.1761	0.843732	0.0606943
Region_86086	chr7	134550348	134550644	296	6	13	49.9048	19.7638	0.870568	0.0773798
Region_86087	chr7	134563842	134564172	330	6	18	51.585	14.3755	0.315243	0.119618
Region_86088	chr7	134565168	134565637	469	12	19	105.259	40.341	0.641979	0.0717746
Region_86089	chr7	134578999	134579283	284	6	21	54.0544	17.4406	0.81473	0.0772275
Region_86090	chr7	134596431	134596743	312	8	24	63.2177	21.8562	0.904288	0.0635593
Region_86091	chr7	134602870	134603146	276	6	15	53.9524	15.2042	0.357782	0.131081
Region_86092	chr7	134621801	134622119	318	6	25	49.5714	12.07	0.794255	0.0870898
Region_86093	chr7	134669931	134670151	220	7	22	58.6122	16.4743	0.559182	0.126547
Region_86094	chr7	134678930	134679254	324	4	14	33.1156	9.90469	0.812188	0.0858428
Region_86095	chr7	134681865	134682184	319	5	24	47.9864	12.0023	0.648071	0.0690371
Region_86096	chr7	134693056	134693247	191	6	17	49.3537	15.2907	0.867977	0.0749426
Region_86097	chr7	134703237	134703840	603	9	28	71.2517	19.7265	0.730316	0.0843286
Region_86098	chr7	134705436	134705721	285	5	12	45.9048	13.1531	0.66375	0.110977
Region_86099	chr7	134728326	134728554	228	5	13	39.6327	11.4832	0.841498	0.0713624
Region_86100	chr7	134827618	134827839	221	4	14	33.8571	10.1637	0.765725	0.109032
Region_86101	chr7	134890394	134890773	379	7	22	63.2109	20.3736	0.805834	0.0868376
Region_86102	chr7	134892339	134892643	304	5	14	40.5782	10.7677	0.708641	0.123812
Region_86103	chr7	134932478	134932859	381	7	19	71.8299	26.914	0.603499	0.0866511
Region_86104	chr7	134942134	134942395	261	5	15	40.0204	13.328	0.599695	0.114484
Region_86105	chr7	134995220	134995417	197	5	14	42.1429	13.5439	0.784421	0.0910099
Region_86106	chr7	135022137	135022309	172	4	15	36.9048	11.2496	0.698482	0.104618
Region_86107	chr7	135034237	135034583	346	7	27	59.966	17.3385	0.779583	0.0702297
Region_86108	chr7	135077647	135077929	282	7	21	65.7211	23.0743	0.339349	0.0932971
Region_86109	chr7	135132598	135132689	91	4	12	36.6054	13.2	0.68503	0.10664
Region_86110	chr7	135146183	135146308	125	6	17	48.7551	16.3244	0.857233	0.0749856
Region_86111	chr7	135150543	135150740	197	7	15	54.1633	17.1225	0.686663	0.0966146
Region_86112	chr7	135169329	135169595	266	6	18	49.5986	19.4938	0.281016	0.101807
Region_86113	chr7	135176105	135176443	338	7	19	54.6599	15.1135	0.437495	0.108726
Region_86114	chr7	135178298	135178573	275	7	16	60.1156	24.7875	0.339503	0.146929
Region_86115	chr7	135209601	135210087	486	10	27	87.7415	32.8281	0.832742	0.0739724
Region_86116	chr7	135247871	135248196	325	15	32	129.17	49.8588	0.704289	0.107675
Region_86117	chr7	135260967	135261549	582	9	27	76.381	22.5006	0.695285	0.0880125
Region_86118	chr7	135262714	135262962	248	6	13	45.5782	14.4615	0.522109	0.117285
Region_86119	chr7	135264129	135264363	234	5	16	39.0816	13.6535	0.813032	0.0778665
Region_86120	chr7	135271103	135271436	333	11	13	95.0476	41.2701	0.673012	0.0844487
Region_86121	chr7	135273708	135274192	484	6	23	47.2653	13.676	0.587446	0.0721416
Region_86122	chr7	135277552	135277882	330	8	19	71	24.8871	0.757611	0.069916
Region_86123	chr7	135281017	135281310	293	6	16	49.1837	14.6535	0.214829	0.0616809
Region_86124	chr7	135282128	135282417	289	7	19	51.7823	15.4195	0.782198	0.0627575
Region_86125	chr7	135296619	135296877	258	4	13	30.1156	8.65829	0.729054	0.095214
Region_86126	chr7	135299403	135299635	232	6	18	46.3605	13.5858	0.705016	0.0880191
Region_86127	chr7	135303992	135304256	264	7	21	58.6531	16.8017	0.78993	0.0691673
Region_86128	chr7	135314270	135314540	270	5	15	41.8912	12.0553	0.662219	0.0882438
Region_86129	chr7	135338389	135338609	220	5	16	40.4218	14.4431	0.863716	0.0697596
Region_86130	chr7	135342945	135343315	370	10	24	78.5646	22.38	0.604663	0.0844279
Region_86131	chr7	135353260	135353554	294	7	20	55.2857	19.3695	0.849034	0.0876068
Region_86132	chr7	135454707	135454922	215	4	12	32.4626	10.426	0.806336	0.0737761
Region_86133	chr7	135461479	135461692	213	6	17	51.0952	17.5473	0.840003	0.0849253
Region_86134	chr7	135496185	135496372	187	5	12	41.0272	14.4592	0.752999	0.0713765
Region_86135	chr7	135524286	135524398	112	5	13	42.0272	12.9593	0.850017	0.072751
Region_86136	chr7	135536380	135536734	354	8	22	69.449	19.9211	0.621591	0.0891837
Region_86137	chr7	135549989	135550102	113	5	15	38.4762	13.4823	0.810042	0.0952999
Region_86138	chr7	135556001	135556441	440	10	39	83.0748	23.0693	0.605666	0.105315
Region_86139	chr7	135562746	135562946	200	5	15	40.898	13.6426	0.319362	0.142533
Region_86140	chr7	135566297	135566738	441	6	23	51.449	14.4432	0.883715	0.0662166
Region_86141	chr7	135659155	135659329	174	6	12	49.619	20.1203	0.811861	0.0825827
Region_86142	chr7	135661641	135661968	327	8	19	71.1769	22.9811	0.576376	0.0828274
Region_86143	chr7	135668842	135669235	393	6	23	50.4966	13.2641	0.700332	0.0886221
Region_86144	chr7	135673459	135673676	217	4	13	31.6054	8.53242	0.716664	0.0995065
Region_86145	chr7	135706472	135707265	793	13	41	117.408	35.0867	0.355686	0.077363
Region_86146	chr7	135716555	135717078	523	12	37	97.8231	24.9977	0.626855	0.0659855
Region_86147	chr7	135723409	135723656	247	6	15	45.6803	15.3516	0.741235	0.0853168
Region_86148	chr7	135724919	135725257	338	9	23	81.3333	27.8239	0.498002	0.111539
Region_86149	chr7	135727870	135728101	231	6	18	50.3741	15.2231	0.498984	0.120739
Region_86150	chr7	135728275	135728900	625	12	31	102.551	38.3537	0.266469	0.0864439
Region_86151	chr7	135742503	135742773	270	5	16	41.2925	12.4489	0.801773	0.0789066
Region_86152	chr7	135755660	135756058	398	7	16	70.2585	30.7244	0.842105	0.0645013
Region_86153	chr7	135756248	135756405	157	5	14	44.0544	15.6287	0.72522	0.123773
Region_86154	chr7	135760129	135760433	304	5	17	46.2041	12.8185	0.652355	0.102475
Region_86155	chr7	135792890	135793135	245	7	19	59.9796	22.8594	0.45023	0.116194
Region_86156	chr7	135800577	135800865	288	6	15	50.7483	19.0683	0.747766	0.0953029
Region_86157	chr7	135802514	135802769	255	6	18	55.8639	18.6708	0.75474	0.0759468
Region_86158	chr7	135806513	135806704	191	4	12	33.8776	10.0368	0.66261	0.107854
Region_86159	chr7	135810791	135810977	186	6	16	46.9456	13.6982	0.79746	0.0612456
Region_86160	chr7	135834206	135834482	276	6	18	47.2041	15.5484	0.591885	0.0995368
Region_86161	chr7	135838196	135838598	402	7	26	55.034	13.3644	0.747834	0.0728089
Region_86162	chr7	135844444	135844703	259	5	18	39.5918	10.7217	0.766991	0.0906474
Region_86163	chr7	135845009	135845298	289	5	12	38.6122	10.7687	0.85613	0.0707771
Region_86164	chr7	135862448	135862679	231	5	13	48.7007	17.4318	0.802118	0.082186
Region_86165	chr7	135889896	135890152	256	6	16	50.4762	16.375	0.728896	0.0705081
Region_86166	chr7	135890995	135891390	395	11	36	85.4626	23.9527	0.600464	0.0927975
Region_86167	chr7	135915087	135915157	70	5	13	39.7483	15.0337	0.822186	0.0662825
Region_86168	chr7	135917312	135917612	300	5	15	41.2585	14.6816	0.697593	0.0777464
Region_86169	chr7	135966514	135966729	215	5	12	42.9252	13.3674	0.912628	0.0611079
Region_86170	chr7	135997318	135997591	273	4	15	35.7687	9.73207	0.873397	0.0750851
Region_86171	chr7	136004179	136004530	351	5	21	45.5782	10.7001	0.84111	0.0649174
Region_86172	chr7	136012481	136012805	324	9	27	69.1701	22.8612	0.472349	0.119594
Region_86173	chr7	136023828	136024124	296	4	14	36.5442	9.9576	0.809065	0.0830601
Region_86174	chr7	136046803	136047101	298	6	17	45.2313	12.6351	0.452432	0.114159
Region_86175	chr7	136050080	136050391	311	6	20	52.8776	14.6918	0.414128	0.101907
Region_86176	chr7	136050558	136050785	227	7	20	58.0204	19.546	0.506472	0.105022
Region_86177	chr7	136053627	136054000	373	6	28	50.5238	12.2633	0.655068	0.0987459
Region_86178	chr7	136056463	136056682	219	5	14	51.2109	17.355	0.577519	0.109378
Region_86179	chr7	136057390	136057752	362	7	28	63.4218	16.2084	0.42842	0.0976943
Region_86180	chr7	136104799	136104968	169	4	13	31.3333	9.81635	0.558294	0.124316
Region_86181	chr7	136129413	136129621	208	6	15	51.1769	15.6068	0.52087	0.114697
Region_86182	chr7	136135711	136136145	434	10	40	82.7755	24.9777	0.68066	0.0951173
Region_86183	chr7	136141850	136142195	345	8	20	60.4014	15.9651	0.450821	0.101912
Region_86184	chr7	136194112	136194162	50	6	14	64.0748	31.4808	0.599968	0.128326
Region_86185	chr7	136261350	136261638	288	9	20	80.3469	27.5727	0.525494	0.091174
Region_86186	chr7	136262731	136262798	67	3	12	28.9796	8.91625	0.306864	0.123719
Region_86187	chr7	136280536	136280968	432	10	31	84.449	22.2382	0.406794	0.0925884
Region_86188	chr7	136295524	136295764	240	11	12	84.102	27.9007	0.545361	0.119113
Region_86189	chr7	136299595	136299924	329	7	22	56.4762	15.1993	0.490393	0.102576
Region_86190	chr7	136348645	136348860	215	6	18	51.4218	18.7042	0.414692	0.106272
Region_86191	chr7	136350040	136350342	302	5	15	41.3197	11.7561	0.441466	0.124268
Region_86192	chr7	136358884	136359285	401	6	22	52.898	14.3826	0.254246	0.0919787
Region_86193	chr7	136359646	136359813	167	4	14	39.3129	11.1624	0.149775	0.093163
Region_86194	chr7	136374012	136374306	294	5	18	41.2109	11.2391	0.304307	0.12108
Region_86195	chr7	136450600	136450801	201	4	12	35.7415	9.71941	0.45953	0.117515
Region_86196	chr7	136451553	136451739	186	5	13	36.2449	10.8442	0.689461	0.138935
Region_86197	chr7	136492128	136492264	136	4	13	33.449	10.8623	0.499598	0.124949
Region_86198	chr7	136573935	136574227	292	3	14	27.2857	6.14438	0.197271	0.0972111
Region_86199	chr7	136584136	136584306	170	6	16	48.4218	17.1759	0.41577	0.109014
Region_86200	chr7	136624298	136624483	185	4	16	46.8027	16.7036	0.438319	0.117775
Region_86201	chr7	136699388	136699543	155	6	20	51.6463	16.7805	0.552231	0.0977692
Region_86202	chr7	136708548	136708724	176	5	13	41.6667	14.0962	0.497532	0.144174
Region_86203	chr7	136746882	136746963	81	5	16	39.7823	13.147	0.670505	0.111888
Region_86204	chr7	136748796	136748850	54	3	12	32.1769	10.3518	0.533507	0.155737
Region_86205	chr7	136753042	136753439	397	8	26	67.5578	21.3382	0.633443	0.114365
Region_86206	chr7	136822415	136822627	212	4	14	36.1769	9.96343	0.508663	0.123912
Region_86207	chr7	136851761	136851959	198	5	16	44.7959	16.6889	0.492826	0.139346
Region_86208	chr7	136859236	136859305	69	4	18	38.4354	11.5082	0.51067	0.157389
Region_86209	chr7	136870629	136871014	385	19	32	177.796	72.7899	0.108223	0.0661027
Region_86210	chr7	136890255	136890367	112	5	12	43.8571	14.2146	0.441394	0.132395
Region_86211	chr7	136892772	136892889	117	4	12	30.5986	10.3934	0.72342	0.108479
Region_86212	chr7	136893098	136893650	552	7	23	57.7959	13.9711	0.642312	0.10113
Region_86213	chr7	136938045	136938332	287	5	14	37.6122	11.7901	0.914891	0.0803883
Region_86214	chr7	136951412	136951637	225	5	19	49.7075	13.7059	0.877173	0.0817484
Region_86215	chr7	137011386	137011643	257	4	13	30.2381	8.41992	0.857318	0.087013
Region_86216	chr7	137041005	137041291	286	5	14	40.381	10.137	0.459064	0.109162
Region_86217	chr7	137247263	137247464	201	5	13	43.2585	14.0732	0.928091	0.0666452
Region_86218	chr7	137265469	137265683	214	7	17	58.9456	21.5352	0.882649	0.0652758
Region_86219	chr7	137267597	137267881	284	4	12	29.449	8.55457	0.414411	0.141691
Region_86220	chr7	137294703	137294767	64	3	13	30.7551	9.22889	0.897022	0.0615263
Region_86221	chr7	137314749	137314888	139	5	15	38.2177	12.5286	0.860083	0.0649301
Region_86222	chr7	137315073	137315350	277	4	12	33.0748	9.35823	0.674958	0.094313
Region_86223	chr7	137328581	137328842	261	4	13	38.517	14.4414	0.446168	0.115148
Region_86224	chr7	137336874	137337156	282	6	16	54.585	14.0126	0.785893	0.0756541
Region_86225	chr7	137363988	137364112	124	6	17	68.3537	26.303	0.644113	0.101441
Region_86226	chr7	137407760	137408058	298	6	14	46.5578	13.1613	0.451098	0.121825
Region_86227	chr7	137419182	137419368	186	4	13	34.2993	10.789	0.607955	0.131416
Region_86228	chr7	137420154	137420305	151	5	12	45.5034	15.6224	0.610505	0.0999076
Region_86229	chr7	137421499	137421852	353	5	16	43.0612	12.0951	0.43345	0.100424
Region_86230	chr7	137435848	137436104	256	6	14	51.8844	17.538	0.60243	0.11583
Region_86231	chr7	137440990	137441095	105	5	12	40.9728	13.4724	0.585233	0.119982
Region_86232	chr7	137455909	137456164	255	4	13	45.4966	11.6298	0.329512	0.107823
Region_86233	chr7	137463121	137463385	264	5	24	52.3605	15.205	0.307057	0.0993355
Region_86234	chr7	137463576	137463667	91	4	12	37.4966	12.4336	0.544058	0.143992
Region_86235	chr7	137465910	137466117	207	6	13	55.5374	19.9545	0.362047	0.150406
Region_86236	chr7	137477813	137478050	237	5	14	39.9524	11.9951	0.738151	0.122414
Region_86237	chr7	137478324	137478528	204	4	16	37.7891	10.3217	0.62515	0.096559
Region_86238	chr7	137482431	137482867	436	6	19	46.0884	10.7703	0.400214	0.0878271
Region_86239	chr7	137487620	137487811	191	6	19	55.5986	15.3175	0.743184	0.082702
Region_86240	chr7	137497488	137497676	188	3	13	24.0408	6.26567	0.428691	0.127968
Region_86241	chr7	137514184	137514477	293	5	12	45.585	13.7082	0.534982	0.125564
Region_86242	chr7	137521834	137522008	174	5	13	43.9048	13.2811	0.495529	0.111474
Region_86243	chr7	137603506	137603619	113	4	14	36.0068	12.4749	0.760663	0.085392
Region_86244	chr7	137606750	137606951	201	4	18	36.6327	10.1158	0.684536	0.0961147
Region_86245	chr7	137611058	137611352	294	5	14	47.4558	13.4278	0.671797	0.0854602
Region_86246	chr7	137620187	137620481	294	4	12	32.1361	8.73086	0.577873	0.111194
Region_86247	chr7	137624530	137624697	167	5	15	46.9932	14.5129	0.355094	0.108698
Region_86248	chr7	137627483	137627628	145	3	12	27.4422	6.79759	0.804861	0.0990676
Region_86249	chr7	137645086	137645160	74	4	13	41.3061	14.6865	0.90283	0.0642949
Region_86250	chr7	137666442	137666592	150	5	14	52.4082	18.7389	0.612079	0.103146
Region_86251	chr7	137672039	137672364	325	6	18	59.6463	19.1479	0.729457	0.0677899
Region_86252	chr7	137674192	137674487	295	4	15	35.1224	8.63165	0.552982	0.0985679
Region_86253	chr7	137681918	137682159	241	4	12	31.415	8.53907	0.393302	0.114326
Region_86254	chr7	137719534	137719649	115	4	12	40.9864	15.2126	0.710096	0.0936441
Region_86255	chr7	137747461	137747663	202	5	14	40.9456	11.4967	0.538601	0.10323
Region_86256	chr7	137754446	137754965	519	12	42	101.415	26.8942	0.328409	0.0751212
Region_86257	chr7	137765097	137765414	317	4	17	33.4422	9.17272	0.452455	0.0989261
Region_86258	chr7	137765614	137765796	182	5	12	39.0476	13.8095	0.61929	0.116589
Region_86259	chr7	137769796	137770034	238	5	21	48.8027	12.9613	0.680829	0.080167
Region_86260	chr7	137776497	137776675	178	4	14	32.0884	9.10737	0.605437	0.100803
Region_86261	chr7	137790541	137790657	116	4	12	41.5238	11.8832	0.721997	0.118091
Region_86262	chr7	137805963	137806236	273	6	18	52.2789	15.3943	0.643296	0.0881586
Region_86263	chr7	137825221	137825373	152	4	12	38.3469	12.1343	0.81848	0.0842551
Region_86264	chr7	137829374	137829670	296	5	12	41.2585	11.5759	0.604454	0.0978901
Region_86265	chr7	137834917	137835316	399	7	20	56.7687	13.1034	0.74385	0.0795527
Region_86266	chr7	137837180	137837300	120	3	13	30.5306	10.3324	0.914413	0.0626779
Region_86267	chr7	137900254	137900517	263	4	12	34.7211	10.6898	0.803299	0.0761773
Region_86268	chr7	137908566	137908890	324	7	13	58.5034	24.0708	0.758113	0.0903574
Region_86269	chr7	137910506	137910712	206	6	15	62.4286	26.3665	0.427511	0.10176
Region_86270	chr7	137921157	137921392	235	5	15	41.2381	11.1922	0.599803	0.134689
Region_86271	chr7	137925798	137926281	483	7	27	64.0612	17.4835	0.829367	0.0670979
Region_86272	chr7	137930364	137930645	281	6	18	48.8776	15.3783	0.617364	0.113789
Region_86273	chr7	137932683	137932985	302	6	16	51.4558	17.7607	0.172974	0.0889681
Region_86274	chr7	137935872	137936263	391	7	20	60.1769	16.8013	0.708774	0.113233
Region_86275	chr7	137940570	137940756	186	6	12	50.0952	15.2546	0.176199	0.105883
Region_86276	chr7	137941272	137941594	322	7	19	61.3469	18.8137	0.687618	0.0668555
Region_86277	chr7	137949092	137949386	294	8	17	77.0748	25.0889	0.78457	0.0845449
Region_86278	chr7	137950189	137950640	451	6	24	53.4558	17.9242	0.491453	0.0925644
Region_86279	chr7	137955165	137955447	282	7	22	59.1837	18.2122	0.724905	0.0816354
Region_86280	chr7	137964833	137965109	276	7	22	55.8503	15.7429	0.754427	0.0862508
Region_86281	chr7	137978557	137979015	458	8	15	70.8163	25.2218	0.311822	0.1002
Region_86282	chr7	137983610	137983918	308	9	15	82.034	32.1956	0.374128	0.123536
Region_86283	chr7	137984108	137984512	404	8	16	64.7551	18.2684	0.485446	0.10251
Region_86284	chr7	137990237	137990552	315	4	13	31.3741	9.23455	0.454168	0.0939616
Region_86285	chr7	137991983	137992339	356	5	17	39.4626	11.6014	0.720667	0.103957
Region_86286	chr7	137994667	137994841	174	4	12	34.068	9.38058	0.894306	0.0700765
Region_86287	chr7	137995612	137996127	515	9	20	72.2721	21.9241	0.553662	0.0988158
Region_86288	chr7	138004149	138004483	334	5	15	41.4218	11.988	0.840016	0.066219
Region_86289	chr7	138004956	138005172	216	4	13	29.9048	9.16465	0.84206	0.0835688
Region_86290	chr7	138051421	138051628	207	5	15	41.8095	14.9205	0.879187	0.0630489
Region_86291	chr7	138089683	138089750	67	3	13	30.0272	9.54079	0.857118	0.0921681
Region_86292	chr7	138090766	138091136	370	5	15	40.0476	10.2545	0.790661	0.0656942
Region_86293	chr7	138092524	138092846	322	6	22	52.7891	13.7936	0.813882	0.0617152
Region_86294	chr7	138098604	138099021	417	6	20	53.1769	16.1744	0.713353	0.0679962
Region_86295	chr7	138146951	138147342	391	9	25	66.9796	22.0459	0.679949	0.152872
Region_86296	chr7	138168263	138168628	365	5	14	42.7279	11.2003	0.636985	0.0927678
Region_86297	chr7	138170750	138171038	288	5	12	42.9048	11.022	0.580211	0.0857115
Region_86298	chr7	138171448	138171756	308	8	24	65.6395	20.896	0.645086	0.0778504
Region_86299	chr7	138185492	138185713	221	5	12	39.2177	14.4457	0.896436	0.0739237
Region_86300	chr7	138188394	138188871	477	10	32	80.6531	22.2522	0.606684	0.101714
Region_86301	chr7	138203276	138203630	354	8	25	67.6735	18.6504	0.800756	0.0667806
Region_86302	chr7	138233254	138233499	245	6	14	46.0476	14.7849	0.7607	0.101667
Region_86303	chr7	138244542	138244744	202	7	20	61.3265	22.478	0.806265	0.0714977
Region_86304	chr7	138265530	138265706	176	4	13	29.1497	8.74161	0.925997	0.0709581
Region_86305	chr7	138273906	138274178	272	7	23	70.3946	24.1464	0.766668	0.0610851
Region_86306	chr7	138325170	138325693	523	9	29	73.2517	19.1268	0.625656	0.0983527
Region_86307	chr7	138327655	138327872	217	5	14	37.102	11.3932	0.832248	0.0684273
Region_86308	chr7	138350461	138350851	390	4	19	37.9184	10.0965	0.581607	0.0995876
Region_86309	chr7	138359141	138359407	266	9	25	79.0816	25.6618	0.721479	0.0745731
Region_86310	chr7	138366576	138367093	517	7	29	56.0204	14.4528	0.856336	0.0632862
Region_86311	chr7	138413932	138414156	224	6	15	49.7483	13.882	0.829834	0.0770038
Region_86312	chr7	138439802	138439955	153	6	18	53.2925	18.5359	0.788696	0.0621985
Region_86313	chr7	138443370	138443685	315	6	14	53.0476	18.1713	0.831774	0.0610566
Region_86314	chr7	138444378	138444650	272	6	13	56.1293	20.6292	0.784279	0.0836307
Region_86315	chr7	138545244	138545455	211	5	13	43.4898	12.9204	0.834752	0.0766774
Region_86316	chr7	138563476	138563849	373	7	15	59	20.6481	0.650812	0.0905304
Region_86317	chr7	138564511	138564875	364	6	19	45.3537	12.5621	0.565943	0.105195
Region_86318	chr7	138627419	138627647	228	5	18	44.5782	12.3366	0.785086	0.0914813
Region_86319	chr7	138628395	138628577	182	6	17	52.932	18.0883	0.889129	0.0858908
Region_86320	chr7	138646093	138646325	232	9	20	79.4082	34.1202	0.777987	0.0795024
Region_86321	chr7	138649362	138649597	235	5	16	38.6667	11.2963	0.366772	0.119275
Region_86322	chr7	138661582	138661868	286	6	17	49.4422	13.5162	0.340458	0.123847
Region_86323	chr7	138679907	138680102	195	5	18	46.2109	14.7617	0.853067	0.115373
Region_86324	chr7	138694078	138694275	197	5	13	39.551	11.4025	0.902024	0.0756106
Region_86325	chr7	138706461	138706736	275	7	13	60.4014	24.2681	0.882946	0.0634336
Region_86326	chr7	138727493	138727805	312	10	30	81.4354	23.7438	0.344193	0.108679
Region_86327	chr7	138738315	138738518	203	4	14	35.3741	10.8528	0.317725	0.0985199
Region_86328	chr7	138764937	138765265	328	6	20	44.9864	12.0456	0.890074	0.0630065
Region_86329	chr7	138766351	138766497	146	6	12	43.2993	13.9256	0.890705	0.0852261
Region_86330	chr7	138788962	138789112	150	4	12	32.7075	10.6791	0.89068	0.0650869
Region_86331	chr7	138793666	138793863	197	4	13	36.8844	11.4626	0.882771	0.0703374
Region_86332	chr7	138799043	138799378	335	6	17	46.551	14.0489	0.762577	0.0774463
Region_86333	chr7	138821364	138821754	390	9	16	73.6327	26.8356	0.752131	0.0602313
Region_86334	chr7	138822054	138822358	304	7	17	55.3469	16.2766	0.805193	0.0646034
Region_86335	chr7	138829300	138829680	380	6	23	51.7483	13.4423	0.29261	0.120244
Region_86336	chr7	138833723	138833929	206	4	12	38.6122	11.6833	0.557242	0.0945589
Region_86337	chr7	138900028	138900329	301	8	26	67.9048	17.8369	0.71077	0.0942125
Region_86338	chr7	138931271	138931489	218	5	18	46.7755	14.5869	0.933515	0.0655796
Region_86339	chr7	138935691	138935855	164	5	14	41.6667	14.8409	0.528544	0.0756863
Region_86340	chr7	138950854	138950960	106	7	13	53.9252	20.4652	0.373607	0.144823
Region_86341	chr7	138951877	138952320	443	9	29	71.1497	18.8368	0.255289	0.115727
Region_86342	chr7	138963786	138964116	330	4	12	33.7755	8.90036	0.870782	0.0794151
Region_86343	chr7	138969363	138969685	322	6	18	44.3129	12.2294	0.848692	0.0808992
Region_86344	chr7	138970170	138970478	308	6	19	46.2381	14.0378	0.879574	0.0603807
Region_86345	chr7	138976340	138976527	187	6	13	42.8844	13.174	0.799499	0.0974355
Region_86346	chr7	138992442	138992794	352	7	14	53.4286	17.2035	0.661061	0.0873896
Region_86347	chr7	138997411	138997661	250	6	17	53.8639	16.7686	0.717644	0.0821118
Region_86348	chr7	138998361	138998540	179	6	20	51.5782	17.7231	0.857047	0.0662704
Region_86349	chr7	139005566	139006052	486	6	24	51.5714	15.2189	0.634031	0.0693745
Region_86350	chr7	139013693	139013991	298	7	23	60.5986	21.3293	0.813894	0.0731177
Region_86351	chr7	139015154	139015669	515	12	29	99.8844	29.4933	0.654385	0.0757712
Region_86352	chr7	139016737	139016988	251	6	19	47.3537	15.3551	0.381749	0.0855114
Region_86353	chr7	139036355	139036534	179	7	15	58.449	21.6713	0.400975	0.0964339
Region_86354	chr7	139037094	139037302	208	4	12	39.068	11.7378	0.757739	0.0761874
Region_86355	chr7	139047589	139047791	202	9	30	72.2721	23.3568	0.860096	0.0632996
Region_86356	chr7	139049319	139049543	224	5	12	44.8367	19.4588	0.866275	0.0824938
Region_86357	chr7	139065331	139065627	296	9	23	83.9864	27.5072	0.854354	0.0708092
Region_86358	chr7	139066520	139066982	462	9	24	75.5102	25.5749	0.840535	0.07364
Region_86359	chr7	139075731	139075961	230	4	13	34.381	9.9501	0.83072	0.0765776
Region_86360	chr7	139081014	139081268	254	8	25	72.3946	25.7968	0.753221	0.107818
Region_86361	chr7	139089502	139089850	348	5	19	40.0952	10.3991	0.844341	0.069641
Region_86362	chr7	139094587	139094845	258	7	22	57.2925	16.4647	0.771953	0.0945664
Region_86363	chr7	139095088	139095693	605	12	39	101.592	31.8487	0.782706	0.0898407
Region_86364	chr7	139107245	139107659	414	8	22	64.0544	19.6067	0.72011	0.11193
Region_86365	chr7	139115387	139115586	199	5	21	50.1973	13.7076	0.719317	0.0677152
Region_86366	chr7	139118418	139118809	391	5	20	38.2653	9.38253	0.559682	0.103814
Region_86367	chr7	139172394	139172835	441	7	20	53.1429	12.1751	0.814321	0.0641626
Region_86368	chr7	139227534	139227731	197	5	15	42.1565	12.8898	0.611223	0.0972139
Region_86369	chr7	139230106	139230379	273	6	19	43.3946	11.4996	0.511754	0.0943083
Region_86370	chr7	139271768	139272018	250	5	13	43.0544	13.0125	0.911268	0.0608067
Region_86371	chr7	139308504	139308809	305	6	16	48.7483	16.0482	0.695431	0.103283
Region_86372	chr7	139310687	139310803	116	5	14	39.449	12.7806	0.859618	0.0851353
Region_86373	chr7	139311879	139312072	193	6	15	53.6803	16.0854	0.891823	0.0608661
Region_86374	chr7	139312231	139312531	300	8	31	72.8299	22.9453	0.803062	0.0654821
Region_86375	chr7	139336447	139336713	266	4	14	34.9184	9.16852	0.682235	0.0896565
Region_86376	chr7	139447136	139447309	173	5	18	45.7823	12.2371	0.716345	0.0766938
Region_86377	chr7	139451485	139451673	188	6	14	54.0884	18.8509	0.732243	0.133238
Region_86378	chr7	139459263	139459589	326	5	13	39.9524	13.582	0.721396	0.075509
Region_86379	chr7	139461849	139462008	159	5	13	39.4422	15.1757	0.875401	0.0767529
Region_86380	chr7	139475760	139476299	539	9	30	76.1156	27.3562	0.780205	0.0728881
Region_86381	chr7	139489510	139489738	228	11	38	101.701	30.8577	0.721963	0.0959576
Region_86382	chr7	139497225	139497576	351	5	16	39.551	11.069	0.757042	0.100161
Region_86383	chr7	139498421	139498609	188	5	15	41.551	13.0075	0.776447	0.0794905
Region_86384	chr7	139500838	139501100	262	7	17	57.932	19.2698	0.926906	0.0639241
Region_86385	chr7	139503813	139504201	388	8	17	67.4286	23.6374	0.347744	0.0831212
Region_86386	chr7	139515494	139516000	506	10	28	83.4898	27.0006	0.759301	0.0631035
Region_86387	chr7	139518408	139518573	165	6	16	45.2449	13.6385	0.742137	0.0755042
Region_86388	chr7	139519093	139519282	189	8	16	61.3061	21.1801	0.433192	0.112443
Region_86389	chr7	139527541	139527754	213	6	12	56.4082	23.4508	0.760347	0.0806691
Region_86390	chr7	139558858	139559246	388	9	30	77.2925	23.7874	0.472064	0.113676
Region_86391	chr7	139560006	139560214	208	4	13	32.7551	11.3672	0.764285	0.0975816
Region_86392	chr7	139566969	139567200	231	4	12	32.8027	11.3201	0.84896	0.0683604
Region_86393	chr7	139591199	139591448	249	4	12	36.5918	12.0363	0.8419	0.071348
Region_86394	chr7	139621201	139621329	128	7	22	59.7959	17.5624	0.706555	0.0769633
Region_86395	chr7	139635823	139636328	505	12	32	111.272	32.6027	0.876541	0.0801443
Region_86396	chr7	139647064	139647262	198	4	12	39.7143	15.7424	0.872189	0.0642053
Region_86397	chr7	139655293	139655407	114	4	13	33.898	10.6132	0.728416	0.0844269
Region_86398	chr7	139674643	139675503	860	15	62	132.177	30.8773	0.748346	0.060865
Region_86399	chr7	139680716	139681122	406	9	28	80.932	27.8424	0.74608	0.119103
Region_86400	chr7	139683076	139683282	206	8	17	63.8231	20.6768	0.836487	0.0746726
Region_86401	chr7	139694985	139695253	268	8	18	72.9864	23.8299	0.901762	0.0649445
Region_86402	chr7	139700455	139700726	271	7	20	56.4626	18.0149	0.7946	0.095942
Region_86403	chr7	139703118	139703443	325	6	13	55	15.9412	0.779524	0.0997374
Region_86404	chr7	139706677	139706918	241	7	13	62.6054	18.8946	0.736028	0.0802462
Region_86405	chr7	139717550	139717672	122	3	13	28.2517	7.86517	0.809176	0.0787329
Region_86406	chr7	139725656	139726030	374	6	28	52.3946	12.6997	0.880434	0.0673254
Region_86407	chr7	139726918	139727174	256	4	12	28.3469	7.93264	0.822955	0.0940315
Region_86408	chr7	139731198	139731562	364	9	38	73.1769	17.6588	0.746263	0.0856734
Region_86409	chr7	139734043	139734389	346	8	27	71.415	19.8639	0.836316	0.0690646
Region_86410	chr7	139737549	139737801	252	5	16	42.4422	13.8861	0.769365	0.0988274
Region_86411	chr7	139738180	139738324	144	6	14	57.2585	21.0989	0.737425	0.102854
Region_86412	chr7	139754246	139754445	199	5	17	42.6463	13.2038	0.817912	0.0813108
Region_86413	chr7	139754872	139755153	281	7	15	56.2789	20.6493	0.856901	0.0703362
Region_86414	chr7	139761063	139761374	311	5	13	42.8639	12.0471	0.716568	0.0845069
Region_86415	chr7	139772326	139772543	217	5	15	41.585	12.017	0.804252	0.0863204
Region_86416	chr7	139775008	139775339	331	6	12	50.3605	13.9239	0.86082	0.0773315
Region_86417	chr7	139781183	139781282	99	4	12	36.9932	14.4163	0.937212	0.0660087
Region_86418	chr7	139785671	139785887	216	4	14	35.932	12.2321	0.715733	0.107006
Region_86419	chr7	139812112	139812537	425	7	27	61.0884	14.9849	0.635639	0.0868947
Region_86420	chr7	139816278	139816375	97	4	12	34.1565	12.0477	0.587987	0.11744
Region_86421	chr7	139821863	139822098	235	8	18	67.7211	27.3057	0.368708	0.0972344
Region_86422	chr7	139822920	139823240	320	9	28	70.7891	24.3291	0.742495	0.0822054
Region_86423	chr7	139823618	139823794	176	6	14	57.4286	20.2031	0.396722	0.108879
Region_86424	chr7	139824319	139824568	249	5	16	41.9728	11.8628	0.393247	0.111875
Region_86425	chr7	139825120	139825510	390	6	12	51.8571	15.433	0.466554	0.0861727
Region_86426	chr7	139829592	139829894	302	4	12	37.1293	10.4595	0.766639	0.103598
Region_86427	chr7	139838636	139838897	261	7	27	67.6803	19.4735	0.55419	0.110307
Region_86428	chr7	139840385	139840766	381	9	22	88.034	34.1418	0.838109	0.0683798
Region_86429	chr7	139842109	139842517	408	8	33	72.932	19.0528	0.420617	0.084719
Region_86430	chr7	139844541	139844787	246	6	18	58.2245	16.2032	0.600708	0.0933687
Region_86431	chr7	139846545	139846812	267	5	15	46.4762	13.4909	0.668164	0.104083
Region_86432	chr7	139853203	139853816	613	7	13	55.932	16.6193	0.69594	0.0749411
Region_86433	chr7	139854250	139854358	108	5	12	42.5646	17.2885	0.577059	0.135734
Region_86434	chr7	139856643	139856939	296	10	18	84.6463	30.6902	0.558952	0.115987
Region_86435	chr7	139858025	139858385	360	4	14	37.6803	11.0416	0.657799	0.106294
Region_86436	chr7	139867085	139867334	249	6	22	56.8776	18.6833	0.669486	0.0992975
Region_86437	chr7	139870611	139870797	186	6	18	50.1565	15.5839	0.697636	0.0884292
Region_86438	chr7	139871588	139871715	127	6	14	45.2925	13.9354	0.69563	0.147114
Region_86439	chr7	139872916	139873440	524	6	24	54.1224	17.7331	0.77165	0.0651924
Region_86440	chr7	139874260	139874539	279	8	28	64.2653	17.5894	0.703525	0.087962
Region_86441	chr7	139876964	139877379	415	9	33	86.1224	24.1669	0.833652	0.0620777
Region_86442	chr7	139880040	139880334	294	5	13	37.2925	10.4122	0.79713	0.0863034
Region_86443	chr7	139884512	139884832	320	7	18	57.6939	18.3559	0.852279	0.0660829
Region_86444	chr7	139890792	139891187	395	5	19	44.9524	12.7507	0.65979	0.0867093
Region_86445	chr7	139891401	139891745	344	6	13	52.3741	13.6729	0.596501	0.0804896
Region_86446	chr7	139896712	139897060	348	7	23	57.4694	16.7599	0.849531	0.0627175
Region_86447	chr7	139902474	139902692	218	4	12	34.4218	8.9166	0.582058	0.136598
Region_86448	chr7	139913097	139913470	373	7	12	54.8367	18.6471	0.810609	0.0778522
Region_86449	chr7	139915364	139915655	291	6	16	49.1905	14.2859	0.564087	0.0986394
Region_86450	chr7	139931528	139931695	167	5	13	46.7891	18.9358	0.518097	0.0766393
Region_86451	chr7	139936195	139936466	271	8	19	66.8844	25.0997	0.787375	0.0749242
Region_86452	chr7	139949032	139949118	86	5	13	43.1565	15.1317	0.746941	0.0867231
Region_86453	chr7	139951104	139951298	194	6	18	65.0612	25.0668	0.553495	0.0976177
Region_86454	chr7	139953327	139954040	713	14	54	129.762	32.69	0.67855	0.0693864
Region_86455	chr7	139959257	139959453	196	6	18	61.9116	18.9917	0.700823	0.076718
Region_86456	chr7	139964708	139964984	276	4	12	33.0748	10.7347	0.832822	0.0809795
Region_86457	chr7	139965394	139965623	229	5	17	39.2041	10.3672	0.837409	0.0907825
Region_86458	chr7	139967924	139968167	243	5	25	50.7143	14.8541	0.77461	0.0744896
Region_86459	chr7	139969904	139970517	613	15	56	132.653	36.8482	0.738479	0.0735381
Region_86460	chr7	139975622	139976063	441	7	25	57.1633	16.8478	0.641757	0.0886946
Region_86461	chr7	139976926	139977565	639	12	52	100.878	29.6511	0.761756	0.0650737
Region_86462	chr7	139980962	139981562	600	7	24	62.585	19.9619	0.749345	0.0679322
Region_86463	chr7	139987474	139987937	463	9	30	82.4014	28.4595	0.681969	0.0697546
Region_86464	chr7	139989689	139989943	254	5	12	40.1769	12.5789	0.819324	0.0642928
Region_86465	chr7	139998008	139998236	228	4	12	32.5102	9.10319	0.807008	0.0924925
Region_86466	chr7	140004230	140004582	352	7	18	70.3741	23.2135	0.634664	0.0771889
Region_86467	chr7	140028667	140028916	249	4	15	40.5714	13.1185	0.827153	0.0735524
Region_86468	chr7	140033826	140034326	500	12	33	100.408	28.5381	0.659528	0.0881257
Region_86469	chr7	140060018	140060331	313	4	13	29.3673	7.0284	0.748869	0.115634
Region_86470	chr7	140063405	140064105	700	23	104	189.857	41.1413	0.683412	0.0638423
Region_86471	chr7	140080462	140080572	110	6	12	50.9048	19.4187	0.66956	0.080454
Region_86472	chr7	140081231	140081548	317	5	18	41.381	10.902	0.451645	0.0976055
Region_86473	chr7	140185476	140185824	348	5	19	44.2857	12.9122	0.898995	0.0602867
Region_86474	chr7	140197420	140197606	186	5	17	40.6871	11.7903	0.587657	0.101085
Region_86475	chr7	140221792	140221997	205	5	13	37.5782	12.2233	0.758892	0.0842058
Region_86476	chr7	140223042	140223381	339	10	25	91.0952	38.6008	0.855986	0.0648112
Region_86477	chr7	140228033	140228229	196	7	20	66.5442	24.2233	0.850333	0.0698066
Region_86478	chr7	140231945	140232268	323	8	22	63.0408	19.2734	0.564425	0.0866618
Region_86479	chr7	140263419	140263598	179	6	17	49.9252	15.3628	0.700014	0.112807
Region_86480	chr7	140285804	140286159	355	6	16	51.5578	18.0991	0.814271	0.0697379
Region_86481	chr7	140295847	140296033	186	4	12	34.4558	9.2701	0.764962	0.0875145
Region_86482	chr7	140313971	140314438	467	5	14	38.3946	10.4544	0.740252	0.0718654
Region_86483	chr7	140314772	140315501	729	17	56	156.612	40.4193	0.739284	0.0805813
Region_86484	chr7	140316926	140317412	486	9	21	70.6599	18.8674	0.854511	0.060325
Region_86485	chr7	140342803	140343253	450	8	20	65.7415	22.6405	0.855025	0.0679878
Region_86486	chr7	140358352	140358843	491	9	21	81.619	29.6547	0.872722	0.0712404
Region_86487	chr7	140359073	140359297	224	8	20	64.4626	23.7923	0.870132	0.079252
Region_86488	chr7	140359456	140359570	114	6	12	49.9252	18.3539	0.894792	0.103202
Region_86489	chr7	140414670	140414747	77	5	12	46.381	19.5134	0.596646	0.129554
Region_86490	chr7	140419226	140419501	275	5	15	40.0204	11.6204	0.787158	0.0856055
Region_86491	chr7	140446607	140446893	286	7	13	61.6259	22.4296	0.898628	0.076664
Region_86492	chr7	140450569	140450752	183	4	15	39.585	13.7491	0.697905	0.082453
Region_86493	chr7	140452533	140453010	477	8	20	67.2517	17.0366	0.842125	0.063432
Region_86494	chr7	140459809	140459972	163	4	13	33.2585	11.4132	0.857408	0.0742145
Region_86495	chr7	140472492	140472746	254	9	19	67.9864	20.6295	0.675891	0.0874573
Region_86496	chr7	140477737	140478043	306	8	24	70.0748	21.2545	0.36938	0.0702279
Region_86497	chr7	140481104	140481342	238	12	35	86.9728	26.6933	0.786489	0.0715354
Region_86498	chr7	140483612	140484218	606	9	29	75.7755	21.5809	0.637051	0.0683699
Region_86499	chr7	140528216	140528507	291	5	15	38.4762	12.6385	0.803521	0.0688514
Region_86500	chr7	140530880	140531047	167	5	13	38.4762	13.1213	0.890774	0.0732035
Region_86501	chr7	140531285	140531534	249	6	14	46.6054	14.2941	0.795409	0.0893907
Region_86502	chr7	140532263	140532493	230	6	17	57.4354	18.4729	0.658867	0.0749286
Region_86503	chr7	140533584	140533917	333	12	41	113.327	41.9537	0.591719	0.0888146
Region_86504	chr7	140536723	140536942	219	4	13	35.1293	13.2377	0.888983	0.0830079
Region_86505	chr7	140538203	140538412	209	8	13	65.619	24.4446	0.805312	0.107369
Region_86506	chr7	140549035	140549555	520	10	26	76.068	18.3238	0.762171	0.0651639
Region_86507	chr7	140553241	140553949	708	15	38	133.993	44.9771	0.535789	0.084022
Region_86508	chr7	140564801	140565032	231	4	15	33.1293	9.53671	0.883356	0.0743166
Region_86509	chr7	140566134	140566323	189	4	12	30.1905	9.54824	0.815126	0.0945017
Region_86510	chr7	140569169	140569275	106	8	17	73.7279	32.371	0.829985	0.077284
Region_86511	chr7	140573060	140573332	272	4	12	39.4422	13.8881	0.837155	0.0988991
Region_86512	chr7	140575689	140575829	140	4	15	35.9184	11.2411	0.82054	0.0853057
Region_86513	chr7	140578957	140579185	228	5	13	35.2993	10.9033	0.672356	0.0906706
Region_86514	chr7	140579537	140579789	252	7	14	54	17.8368	0.891451	0.0616316
Region_86515	chr7	140605452	140605685	233	5	14	50.1361	22.1532	0.795976	0.075942
Region_86516	chr7	140611759	140611907	148	5	15	41.2313	12.3931	0.341496	0.126561
Region_86517	chr7	140621399	140621617	218	5	12	40.2109	11.2184	0.708957	0.103612
Region_86518	chr7	140626778	140627102	324	6	15	52.2721	13.9885	0.21765	0.0928421
Region_86519	chr7	140629044	140629251	207	6	14	46.483	14.9053	0.822572	0.0637257
Region_86520	chr7	140630384	140630662	278	5	16	41.4082	14.8825	0.862533	0.0873802
Region_86521	chr7	140631048	140631358	310	5	19	40.2585	10.8748	0.802876	0.0855913
Region_86522	chr7	140639376	140639916	540	14	55	134.429	47.1579	0.559456	0.0992469
Region_86523	chr7	140641469	140641654	185	7	13	60.8163	25.8431	0.298233	0.0897481
Region_86524	chr7	140649643	140649866	223	4	12	34.3333	11.6315	0.893167	0.0616022
Region_86525	chr7	140650337	140650714	377	6	19	45.5102	14.8911	0.720835	0.0874621
Region_86526	chr7	140655870	140656218	348	7	17	56.8367	19.6657	0.845232	0.073287
Region_86527	chr7	140661540	140661824	284	5	14	40.1633	12.3832	0.359883	0.0993199
Region_86528	chr7	140674325	140674674	349	8	22	78.0952	30.3636	0.570935	0.0926418
Region_86529	chr7	140676442	140676749	307	4	12	34.6259	8.9429	0.909129	0.0625281
Region_86530	chr7	140717133	140717226	93	3	14	32.8776	12.1559	0.877358	0.0683934
Region_86531	chr7	140727643	140727916	273	5	12	41.2381	14.7937	0.838587	0.0831682
Region_86532	chr7	140740314	140740499	185	4	12	31.5374	10.061	0.849307	0.0720048
Region_86533	chr7	140861447	140861577	130	4	14	35.6054	10.9829	0.869392	0.0696603
Region_86534	chr7	140915452	140915886	434	8	19	58.2993	15.6894	0.747615	0.0718741
Region_86535	chr7	140927591	140927872	281	5	15	39.7279	11.8128	0.917995	0.0614355
Region_86536	chr7	140964724	140965110	386	5	16	40.5034	11.1438	0.880824	0.0636373
Region_86537	chr7	140974970	140975227	257	5	12	36.4014	10.222	0.835632	0.0948603
Region_86538	chr7	140984239	140984448	209	5	19	37.8231	10.2447	0.778706	0.087225
Region_86539	chr7	141006485	141006741	256	5	13	36.3265	12.3111	0.88346	0.0659139
Region_86540	chr7	141069493	141069713	220	4	14	32.3537	8.92726	0.667133	0.0921289
Region_86541	chr7	141079024	141079438	414	13	44	103.912	26.3945	0.48336	0.0881501
Region_86542	chr7	141084789	141084947	158	5	13	38.2789	12.4333	0.476946	0.12103
Region_86543	chr7	141085779	141086180	401	9	34	78.2381	19.8758	0.592157	0.0870857
Region_86544	chr7	141095597	141095994	397	4	15	34.4354	9.08187	0.155484	0.0798613
Region_86545	chr7	141103080	141103356	276	4	15	35.3061	8.76295	0.43084	0.103518
Region_86546	chr7	141108829	141109071	242	5	13	43.3673	13.3309	0.261315	0.0942798
Region_86547	chr7	141146692	141146905	213	4	13	32.1361	10.8796	0.650075	0.120837
Region_86548	chr7	141155835	141156013	178	6	15	45.2585	14.2522	0.458998	0.117287
Region_86549	chr7	141157420	141157758	338	10	36	86.0408	25.238	0.499654	0.0984496
Region_86550	chr7	141159537	141159683	146	8	14	69.3333	23.4604	0.62785	0.111184
Region_86551	chr7	141160527	141160879	352	5	13	41.7551	14.4201	0.648548	0.112984
Region_86552	chr7	141162084	141162389	305	10	13	88.7279	29.8321	0.676548	0.0867992
Region_86553	chr7	141167226	141167582	356	13	45	109.463	33.4971	0.672716	0.0779427
Region_86554	chr7	141180079	141180328	249	6	20	50.0272	15.1553	0.492339	0.0942519
Region_86555	chr7	141188762	141189002	240	5	18	43.8503	13.0564	0.561918	0.105351
Region_86556	chr7	141189559	141189877	318	7	18	68.0952	27.6723	0.463329	0.0845193
Region_86557	chr7	141200683	141201183	500	13	25	118.776	41.4081	0.465507	0.0848986
Region_86558	chr7	141203046	141203309	263	4	15	32.6395	8.59591	0.51421	0.105755
Region_86559	chr7	141219396	141219632	236	5	15	44.7483	15.2225	0.592357	0.109177
Region_86560	chr7	141223923	141224181	258	6	19	44.4762	12.3434	0.423697	0.103087
Region_86561	chr7	141227159	141227392	233	6	22	54.9592	15.714	0.420639	0.0896347
Region_86562	chr7	141233381	141233536	155	4	13	33.7687	11.3095	0.364249	0.115886
Region_86563	chr7	141234629	141234918	289	7	20	58.4218	17.5241	0.491206	0.115242
Region_86564	chr7	141243710	141244075	365	8	31	85.0408	25.7229	0.499021	0.0862278
Region_86565	chr7	141244529	141244716	187	5	13	43.9456	14.0585	0.355735	0.109908
Region_86566	chr7	141245635	141245937	302	6	13	50.9388	13.4232	0.493617	0.0946913
Region_86567	chr7	141248318	141248638	320	8	24	65.9116	19.1683	0.618653	0.0702308
Region_86568	chr7	141249187	141249508	321	5	12	37.2177	10.4917	0.235502	0.0853952
Region_86569	chr7	141261532	141261774	242	5	16	39.5918	11.4943	0.251337	0.0907192
Region_86570	chr7	141267168	141267479	311	6	16	54.8912	17.9436	0.575314	0.0880635
Region_86571	chr7	141272758	141273181	423	6	20	54.0204	13.5148	0.42886	0.100337
Region_86572	chr7	141274744	141274972	228	5	16	39.9932	11.9843	0.487378	0.105272
Region_86573	chr7	141280356	141280766	410	7	22	59.6122	16.8622	0.467659	0.088757
Region_86574	chr7	141288615	141288824	209	8	19	69.2109	21.3725	0.487206	0.107086
Region_86575	chr7	141290460	141290963	503	11	41	103.68	35.1043	0.510827	0.103006
Region_86576	chr7	141291127	141291414	287	9	25	78.2245	24.1337	0.33193	0.0849686
Region_86577	chr7	141299325	141299607	282	5	19	38.5646	10.8211	0.606903	0.103192
Region_86578	chr7	141303099	141303271	172	6	12	49.3265	14.5523	0.196577	0.099504
Region_86579	chr7	141305828	141306364	536	7	24	59.7891	16.3925	0.345084	0.0851671
Region_86580	chr7	141313977	141314179	202	5	15	41.0204	12.1613	0.406482	0.105568
Region_86581	chr7	141321343	141321610	267	5	14	43.932	15.7048	0.442719	0.100188
Region_86582	chr7	141321858	141322194	336	6	25	51.4422	13.1671	0.533213	0.0978376
Region_86583	chr7	141332329	141332565	236	6	24	57.8095	13.7738	0.351904	0.101258
Region_86584	chr7	141333177	141333211	34	4	12	37.449	13.295	0.497261	0.149119
Region_86585	chr7	141333747	141333935	188	8	18	79.966	34.3398	0.625409	0.0777126
Region_86586	chr7	141335774	141336368	594	10	42	88.3537	24.383	0.411384	0.093672
Region_86587	chr7	141337906	141338477	571	14	47	113.449	27.1584	0.533698	0.0881117
Region_86588	chr7	141342593	141342940	347	8	22	65.3061	19.0959	0.712919	0.0712597
Region_86589	chr7	141348175	141348340	165	4	13	32.2789	10.0994	0.364782	0.123461
Region_86590	chr7	141348762	141348899	137	3	13	29.3878	8.45249	0.485238	0.100618
Region_86591	chr7	141359515	141360026	511	8	27	74.0816	20.9453	0.570945	0.0728624
Region_86592	chr7	141362852	141363540	688	15	74	123.803	28.176	0.604686	0.0737866
Region_86593	chr7	141365688	141366141	453	7	18	63.5374	16.9646	0.568069	0.0638988
Region_86594	chr7	141374585	141374761	176	9	27	78.7075	22.9377	0.687953	0.107018
Region_86595	chr7	141386624	141386959	335	6	23	44.7279	12.0919	0.521261	0.10539
Region_86596	chr7	141387873	141388087	214	7	12	68.3878	28.7391	0.525269	0.104236
Region_86597	chr7	141389027	141389276	249	5	22	45.9592	13.6772	0.592291	0.104689
Region_86598	chr7	141390566	141390717	151	5	14	40.415	11.2936	0.397506	0.120221
Region_86599	chr7	141396349	141396583	234	10	29	81.0544	29.6675	0.547779	0.112054
Region_86600	chr7	141398777	141399032	255	6	15	51.3469	14.5789	0.569397	0.123959
Region_86601	chr7	141401556	141402335	779	15	31	121.639	32.8756	0.542821	0.0823704
Region_86602	chr7	141402964	141403254	290	7	14	58.5102	18.0009	0.800782	0.0611633
Region_86603	chr7	141404347	141404633	286	5	16	39.6327	11.1116	0.635373	0.0934994
Region_86604	chr7	141406763	141406865	102	5	12	41.0204	14.7752	0.599362	0.128393
Region_86605	chr7	141407542	141407578	36	5	12	47.2041	17.3414	0.646399	0.113923
Region_86606	chr7	141411056	141411313	257	4	14	36.9728	11.3632	0.404572	0.0946944
Region_86607	chr7	141412149	141412346	197	7	29	64.619	18.6277	0.458805	0.112368
Region_86608	chr7	141417540	141417746	206	4	13	38.5918	11.5419	0.415495	0.105508
Region_86609	chr7	141422814	141422967	153	7	16	60.2653	19.3098	0.667132	0.104507
Region_86610	chr7	141425620	141425829	209	5	15	38.551	12.9388	0.438325	0.12886
Region_86611	chr7	141443294	141443525	231	7	24	63.4218	18.7116	0.32272	0.112595
Region_86612	chr7	141446968	141447187	219	6	21	49.6395	13.8539	0.552576	0.0965697
Region_86613	chr7	141451141	141451614	473	7	26	62.7755	16.538	0.483357	0.0949162
Region_86614	chr7	141451768	141452119	351	4	13	35.7279	8.75978	0.360092	0.112519
Region_86615	chr7	141456559	141456899	340	5	15	41.7415	12.2671	0.352375	0.0963241
Region_86616	chr7	141459178	141459567	389	8	21	65.7959	21.8209	0.570294	0.0832148
Region_86617	chr7	141463822	141464032	210	6	23	59.1293	16.2979	0.469184	0.104085
Region_86618	chr7	141467448	141467732	284	5	12	41.2517	11.9959	0.452611	0.0932331
Region_86619	chr7	141468552	141468705	153	4	12	34.7687	11.5368	0.515025	0.127048
Region_86620	chr7	141468856	141468930	74	5	15	42.9524	14.3786	0.643517	0.114336
Region_86621	chr7	141471040	141471511	471	10	24	96.4762	34.1871	0.560053	0.0843445
Region_86622	chr7	141472691	141473043	352	6	21	49.1361	11.9225	0.329442	0.113636
Region_86623	chr7	141475507	141475620	113	4	15	35.1973	10.8638	0.494493	0.137666
Region_86624	chr7	141477705	141477932	227	5	12	44.0476	15.0211	0.411144	0.109911
Region_86625	chr7	141481366	141481570	204	4	15	34.449	9.93071	0.434018	0.102943
Region_86626	chr7	141481887	141482242	355	7	23	54.4286	16.0111	0.377337	0.105775
Region_86627	chr7	141491593	141491850	257	5	20	43.517	12.0424	0.787314	0.0904197
Region_86628	chr7	141492122	141492516	394	6	24	48.449	13.9869	0.724391	0.0769395
Region_86629	chr7	141500887	141501003	116	3	14	31.551	10.6791	0.39201	0.101312
Region_86630	chr7	141508492	141508764	272	4	12	38.2585	13.7682	0.600606	0.100613
Region_86631	chr7	141512156	141512275	119	8	16	63.2517	27.53	0.136871	0.102169
Region_86632	chr7	141517058	141517823	765	12	17	105.599	33.9562	0.568847	0.0863808
Region_86633	chr7	141519133	141519626	493	9	34	76.6599	21.0737	0.69221	0.0842749
Region_86634	chr7	141519921	141520126	205	5	21	51.5646	16.0799	0.621112	0.103671
Region_86635	chr7	141522191	141522442	251	4	13	36.7687	10.3811	0.531968	0.0824651
Region_86636	chr7	141530196	141530566	370	5	22	46.8639	12.42	0.729548	0.0892693
Region_86637	chr7	141542665	141542848	183	4	12	30.8095	10.6888	0.746873	0.0895277
Region_86638	chr7	141563718	141563936	218	4	15	33.4354	9.90784	0.903621	0.0608528
Region_86639	chr7	141587021	141587289	268	4	13	32.7211	9.27863	0.330136	0.130046
Region_86640	chr7	141592356	141592649	293	6	19	47.415	12.4696	0.752816	0.0755551
Region_86641	chr7	141632712	141633130	418	6	20	47.449	13.5152	0.880611	0.0664352
Region_86642	chr7	141785744	141785905	161	6	15	46.966	13.932	0.526395	0.112298
Region_86643	chr7	141790059	141790256	197	5	12	39.0408	12.1237	0.862122	0.081524
Region_86644	chr7	141801359	141801699	340	11	37	110.558	41.295	0.417209	0.114277
Region_86645	chr7	141801875	141802293	418	9	21	76.4014	24.3861	0.427717	0.113837
Region_86646	chr7	141802999	141803195	196	4	14	35.2517	9.97314	0.845558	0.063439
Region_86647	chr7	141804487	141804714	227	9	25	78.4286	22.7987	0.71452	0.0888948
Region_86648	chr7	141805098	141805443	345	8	22	74.8027	21.2547	0.71787	0.0918524
Region_86649	chr7	141812283	141812416	133	3	12	25.5238	8.01055	0.399455	0.139786
Region_86650	chr7	141834874	141835008	134	6	17	56.6735	21.4349	0.551333	0.0977723
Region_86651	chr7	141847169	141847439	270	5	22	44.3197	12.1599	0.508655	0.122427
Region_86652	chr7	141862804	141863183	379	8	25	68.3605	18.7908	0.527025	0.099443
Region_86653	chr7	141863496	141863676	180	6	17	45.2925	13.0175	0.512168	0.115996
Region_86654	chr7	141864449	141864525	76	5	13	42.8844	14.034	0.710809	0.137635
Region_86655	chr7	141871219	141871602	383	8	36	71.1497	18.5182	0.571696	0.0883521
Region_86656	chr7	141887080	141887511	431	7	24	60.068	16.552	0.515693	0.0935018
Region_86657	chr7	141888682	141889159	477	14	28	123.211	43.5794	0.522531	0.0823116
Region_86658	chr7	141893877	141894037	160	4	12	30.7551	9.48148	0.559012	0.133716
Region_86659	chr7	141918154	141918394	240	7	14	54.2993	16.025	0.515539	0.115942
Region_86660	chr7	141919416	141919794	378	6	16	43.1497	10.8238	0.313721	0.0986697
Region_86661	chr7	141929879	141930185	306	6	23	62.9932	20.075	0.551156	0.096327
Region_86662	chr7	141957492	141957768	276	5	16	40.4082	10.3572	0.603491	0.121283
Region_86663	chr7	141973499	141974103	604	11	42	103.19	26.8107	0.499788	0.0964203
Region_86664	chr7	141977034	141977059	25	4	12	34.6599	11.8619	0.26143	0.148572
Region_86665	chr7	141977272	141977471	199	7	17	56.2381	20.5204	0.587376	0.114121
Region_86666	chr7	141988365	141988783	418	6	17	48.6531	12.0146	0.614854	0.0960011
Region_86667	chr7	141990959	141991223	264	6	15	53.5034	19.8192	0.353349	0.104034
Region_86668	chr7	141992829	141992999	170	4	12	32.4082	9.64774	0.672917	0.122138
Region_86669	chr7	142000540	142000689	149	4	12	37.034	12.6823	0.588871	0.139471
Region_86670	chr7	142022196	142022380	184	6	14	55.898	18.153	0.702301	0.12117
Region_86671	chr7	142023971	142024286	315	7	21	53.9524	16.1688	0.828252	0.0848882
Region_86672	chr7	142027550	142027717	167	7	15	52.9116	18.1244	0.661571	0.118578
Region_86673	chr7	143105561	143105805	244	7	19	52.3741	15.5371	0.727892	0.0844508
Region_86674	chr7	143109227	143109576	349	6	15	46.7823	13.089	0.449808	0.0956217
Region_86675	chr7	143116636	143116992	356	5	17	44.6327	11.2012	0.458196	0.0975162
Region_86676	chr7	143140539	143140866	327	6	17	50.2789	16.7454	0.842574	0.0826283
Region_86677	chr7	143166083	143166292	209	4	12	34.034	13.0528	0.360956	0.126328
Region_86678	chr7	143191756	143191898	142	7	12	54.0136	19.7012	0.807133	0.106765
Region_86679	chr7	143305502	143305810	308	6	21	49.0544	14.0765	0.55761	0.0847519
Region_86680	chr7	143311148	143311598	450	6	23	47.2517	12.9143	0.545837	0.0885576
Region_86681	chr7	143332733	143332864	131	7	14	61.2177	22.4736	0.719084	0.076219
Region_86682	chr7	143341844	143341995	151	7	17	59.4898	21.3892	0.81149	0.0634424
Region_86683	chr7	143347775	143348059	284	8	26	72.1701	23.5949	0.589947	0.0794725
Region_86684	chr7	143349018	143349279	261	7	26	76.5034	25.2455	0.800076	0.0698795
Region_86685	chr7	143358380	143358721	341	5	14	44.6667	14.9663	0.87176	0.0608255
Region_86686	chr7	143370348	143370634	286	7	14	68.2177	25.2404	0.666505	0.0775105
Region_86687	chr7	143375757	143375975	218	5	14	47.8844	19.6076	0.808664	0.100455
Region_86688	chr7	143384646	143385061	415	8	18	68.3061	30.0462	0.728935	0.105904
Region_86689	chr7	143412662	143412817	155	4	12	29.8844	8.5131	0.843903	0.0823919
Region_86690	chr7	143413087	143413704	617	12	33	99.2721	29.7088	0.759641	0.0797008
Region_86691	chr7	143415593	143416013	420	8	23	67.8707	17.9212	0.638828	0.10248
Region_86692	chr7	143419435	143419697	262	5	17	42.034	11.3677	0.836896	0.0709431
Region_86693	chr7	143437149	143437679	530	10	25	89.4354	35.4273	0.83552	0.0636387
Region_86694	chr7	143478929	143479244	315	7	20	54.3537	17.4661	0.865989	0.0839194
Region_86695	chr7	143512755	143512852	97	4	12	39.3333	13.9918	0.763497	0.114344
Region_86696	chr7	143900682	143901008	326	5	14	40.5714	12.4829	0.425037	0.0990273
Region_86697	chr7	143905913	143906264	351	9	24	73.7823	23.8565	0.35983	0.101096
Region_86698	chr7	143915238	143915516	278	5	17	46.1361	14.4025	0.38233	0.0944842
Region_86699	chr7	143939564	143939722	158	4	12	33.6939	10.3491	0.859105	0.101288
Region_86700	chr7	143953816	143954112	296	4	14	36.8707	10.8648	0.824748	0.088281
Region_86701	chr7	143984920	143985053	133	4	12	39.6939	13.7201	0.272567	0.120128
Region_86702	chr7	144002536	144002732	196	5	15	42.2585	13.4725	0.541727	0.0980905
Region_86703	chr7	144004344	144004469	125	6	18	51.1156	15.3469	0.92548	0.0709856
Region_86704	chr7	144004650	144005066	416	7	16	60.483	18.6505	0.74183	0.0633089
Region_86705	chr7	144044836	144045142	306	5	15	40.9728	11.8968	0.541482	0.0920973
Region_86706	chr7	144050381	144050765	384	5	18	45.3878	14.0051	0.758774	0.078684
Region_86707	chr7	144051476	144051524	48	3	13	29.2313	10.1766	0.764233	0.0813568
Region_86708	chr7	144074416	144074607	191	8	19	65.5374	23.8	0.718268	0.113022
Region_86709	chr7	144075288	144075567	279	7	19	57.4286	16.3364	0.486222	0.146243
Region_86710	chr7	144087918	144088311	393	8	24	60.4762	16.4701	0.663118	0.0802035
Region_86711	chr7	144090897	144091259	362	4	12	31.7823	8.24498	0.807086	0.0846422
Region_86712	chr7	144157244	144157597	353	5	18	48.3946	13.7933	0.613789	0.102871
Region_86713	chr7	144175412	144175717	305	6	18	48.4286	12.9963	0.706742	0.0828729
Region_86714	chr7	144384198	144384616	418	9	33	81.3878	25.5068	0.390532	0.0949113
Region_86715	chr7	144407435	144407604	169	7	17	57.1224	18.208	0.260513	0.101467
Region_86716	chr7	144418752	144419195	443	6	21	51.5102	13.6389	0.447017	0.0944598
Region_86717	chr7	144430685	144431034	349	5	15	42.5102	14.9599	0.782771	0.0689467
Region_86718	chr7	144439666	144440044	378	6	18	49.7007	12.8476	0.656952	0.1031
Region_86719	chr7	144440761	144441021	260	5	13	39.1224	12.7607	0.814204	0.0771033
Region_86720	chr7	144466068	144466288	220	4	12	29.5374	9.50434	0.828759	0.074704
Region_86721	chr7	144476353	144476643	290	4	12	29.8027	8.70179	0.837945	0.0870468
Region_86722	chr7	144489667	144489926	259	5	14	43.6667	10.8055	0.861124	0.0699232
Region_86723	chr7	144516554	144516737	183	5	12	42.0748	12.6757	0.825899	0.0919722
Region_86724	chr7	144527113	144527451	338	9	26	79.6327	28.8629	0.819123	0.0812265
Region_86725	chr7	144555412	144555622	210	6	21	53.6939	14.8026	0.833446	0.0769899
Region_86726	chr7	144573152	144573367	215	4	14	34.932	9.25192	0.839851	0.0753652
Region_86727	chr7	144573795	144574113	318	5	16	42.102	13.1684	0.866179	0.0756632
Region_86728	chr7	144586941	144587260	319	6	26	50.2381	14.0275	0.854626	0.0668833
Region_86729	chr7	144634682	144634829	147	7	16	51.8844	17.249	0.906103	0.068866
Region_86730	chr7	144667730	144668043	313	7	16	70.102	26.6406	0.855829	0.0657482
Region_86731	chr7	144684921	144685206	285	6	22	53	15.6056	0.72563	0.0784432
Region_86732	chr7	144697562	144697793	231	5	15	45.0068	16.5134	0.854405	0.0835063
Region_86733	chr7	144755636	144755696	60	3	13	32.7415	9.34065	0.858251	0.0966268
Region_86734	chr7	144813517	144813722	205	7	18	58.1293	18.5724	0.87795	0.0737381
Region_86735	chr7	144817766	144818029	263	4	14	32.7347	10.1633	0.790327	0.0802316
Region_86736	chr7	144820089	144820436	347	5	14	43.2041	10.7607	0.589016	0.0819045
Region_86737	chr7	144823202	144823718	516	10	27	82.068	18.8958	0.45802	0.0824808
Region_86738	chr7	144830862	144831046	184	5	15	40.4354	13.2825	0.794744	0.111259
Region_86739	chr7	144853581	144853983	402	8	19	61.6803	18.7576	0.305507	0.110845
Region_86740	chr7	144872191	144872389	198	4	13	38.8503	13.2253	0.125245	0.100916
Region_86741	chr7	144873545	144873947	402	13	45	99.3265	27.6621	0.787801	0.0762654
Region_86742	chr7	144877894	144878212	318	6	22	51.1088	14.4938	0.609551	0.0889352
Region_86743	chr7	144879276	144879663	387	5	13	37.0068	10.4025	0.797315	0.0896421
Region_86744	chr7	144903034	144903249	215	4	14	35.1497	11.1068	0.795718	0.0829358
Region_86745	chr7	144907646	144907810	164	4	14	35.0612	10.1841	0.626241	0.095537
Region_86746	chr7	144963853	144964240	387	5	13	44.2925	11.0727	0.407325	0.0884034
Region_86747	chr7	144966028	144966181	153	4	12	34.8707	10.8472	0.695355	0.119318
Region_86748	chr7	144975902	144976059	157	3	12	28.1565	8.80745	0.768871	0.107804
Region_86749	chr7	144976787	144977079	292	6	20	51.6327	15.6451	0.829078	0.0710921
Region_86750	chr7	145010308	145010607	299	4	12	36.1565	9.65976	0.618184	0.0966311
Region_86751	chr7	145019119	145019281	162	5	15	41.5238	13.0191	0.344712	0.102959
Region_86752	chr7	145033927	145034329	402	6	21	54.8571	13.1243	0.506054	0.122741
Region_86753	chr7	145046045	145046222	177	4	14	33.5374	8.74782	0.666873	0.0871521
Region_86754	chr7	145053816	145054060	244	4	14	33.5918	10.2421	0.477458	0.111855
Region_86755	chr7	145084980	145085249	269	4	15	35.2109	11.7271	0.459429	0.101036
Region_86756	chr7	145126108	145126322	214	5	19	46.6259	14.0377	0.352827	0.0811201
Region_86757	chr7	145126500	145126604	104	5	14	37.7959	13.3616	0.39623	0.131023
Region_86758	chr7	145130952	145131157	205	5	13	40.4286	13.5196	0.431335	0.117716
Region_86759	chr7	145138654	145138820	166	4	12	32.5918	9.7234	0.434624	0.151876
Region_86760	chr7	145147577	145147864	287	6	15	53.3469	14.7939	0.343229	0.0870994
Region_86761	chr7	145151706	145151991	285	11	32	91.0272	27.3248	0.335742	0.0914732
Region_86762	chr7	145212099	145212343	244	6	24	56.9116	16.2434	0.216843	0.0841934
Region_86763	chr7	145227236	145227626	390	5	15	42.3061	10.6428	0.639594	0.111047
Region_86764	chr7	145241895	145242084	189	8	19	66.1429	25.6039	0.620939	0.0978451
Region_86765	chr7	145270173	145270603	430	8	32	65.8435	16.4503	0.397837	0.0849525
Region_86766	chr7	145289966	145290112	146	8	13	60.1224	21.6155	0.515032	0.141208
Region_86767	chr7	145303178	145303420	242	4	13	33.6735	9.87398	0.495169	0.129236
Region_86768	chr7	145366413	145366491	78	4	12	34.9728	11.5503	0.54861	0.140572
Region_86769	chr7	145432648	145433039	391	7	25	62.4286	16.3322	0.354578	0.0870407
Region_86770	chr7	145442456	145442614	158	3	12	27.0068	8.14298	0.451366	0.121056
Region_86771	chr7	145444288	145444952	664	15	52	123.211	31.1057	0.416714	0.0848955
Region_86772	chr7	145514747	145514866	119	7	13	49.3537	17.2646	0.447298	0.157788
Region_86773	chr7	145565623	145565792	169	7	19	48.4286	14.0303	0.424311	0.101676
Region_86774	chr7	145568505	145568769	264	4	14	35.7007	9.71118	0.378775	0.0987399
Region_86775	chr7	145585170	145585540	370	8	26	63.6871	16.2425	0.451087	0.0835859
Region_86776	chr7	145607245	145607376	131	6	14	47.5374	16.2275	0.586132	0.107819
Region_86777	chr7	145610961	145611221	260	4	16	33.7755	9.20155	0.252045	0.102416
Region_86778	chr7	145689198	145689353	155	6	15	48.0544	14.4325	0.586306	0.106381
Region_86779	chr7	145730419	145730731	312	4	13	31.4966	9.07154	0.24268	0.088359
Region_86780	chr7	145761279	145761520	241	6	22	49.898	13.2063	0.266401	0.0955954
Region_86781	chr7	145784262	145784680	418	13	35	110.571	37.578	0.576448	0.0892586
Region_86782	chr7	145797943	145798290	347	7	23	53.9184	15.6741	0.614256	0.0956136
Region_86783	chr7	145817671	145818015	344	9	29	73.9524	22.7543	0.548977	0.0908609
Region_86784	chr7	145818518	145818755	237	5	14	43.9116	12.5812	0.562584	0.0953216
Region_86785	chr7	145850774	145851125	351	7	21	54.5646	15.9983	0.374333	0.113653
Region_86786	chr7	145927216	145927254	38	5	12	44.2381	18.4496	0.692196	0.109238
Region_86787	chr7	145931841	145932082	241	5	13	42.0544	11.3462	0.425273	0.114875
Region_86788	chr7	146019411	146019572	161	13	17	109.769	38.4366	0.6185	0.217273
Region_86789	chr7	146025563	146025717	154	3	12	26.7143	8.25949	0.420697	0.118516
Region_86790	chr7	146050616	146050994	378	7	18	57.2721	14.9834	0.406097	0.0923149
Region_86791	chr7	146052665	146052800	135	6	14	52.3469	16.5586	0.307249	0.11891
Region_86792	chr7	146063744	146064039	295	4	14	37.1429	10.5011	0.404617	0.122111
Region_86793	chr7	146090916	146091169	253	3	12	30.1088	9.1015	0.363031	0.0881008
Region_86794	chr7	146094497	146094607	110	4	16	41.7143	12.4284	0.395799	0.0982722
Region_86795	chr7	146117050	146117172	122	6	13	55.8776	25.0943	0.112585	0.0675322
Region_86796	chr7	146122068	146122299	231	6	14	48.4558	15.1482	0.441716	0.125408
Region_86797	chr7	146157295	146157405	110	5	14	40.8367	12.5655	0.623848	0.137493
Region_86798	chr7	146178312	146178672	360	5	13	41.932	10.5783	0.558845	0.101468
Region_86799	chr7	146190031	146190162	131	5	18	43.8503	14.1224	0.378282	0.106416
Region_86800	chr7	146231399	146231556	157	3	12	27.5714	8.01625	0.417602	0.116062
Region_86801	chr7	146245355	146245816	461	9	23	81.5578	24.6051	0.592337	0.091176
Region_86802	chr7	146248436	146248826	390	13	38	99.7483	32.5444	0.297593	0.10593
Region_86803	chr7	146298882	146299069	187	4	12	36.8435	10.7032	0.393379	0.120781
Region_86804	chr7	146308420	146308582	162	4	14	36.2789	10.7759	0.475769	0.101232
Region_86805	chr7	146313027	146313231	204	3	13	26.0408	7.52337	0.346095	0.123142
Region_86806	chr7	146314065	146314409	344	7	20	58.8639	15.3018	0.239135	0.0961353
Region_86807	chr7	146334076	146334258	182	9	21	68.898	23.5607	0.531591	0.134139
Region_86808	chr7	146345852	146346305	453	8	32	67.3265	17.5359	0.321455	0.0865307
Region_86809	chr7	146347854	146348193	339	7	19	56.0476	15.1329	0.534516	0.0893935
Region_86810	chr7	146386533	146386675	142	5	14	38.8571	12.5703	0.333964	0.120819
Region_86811	chr7	146411346	146411665	319	5	19	44.3265	11.3814	0.336293	0.104726
Region_86812	chr7	146507625	146508320	695	13	35	126.707	39.7747	0.446589	0.0744213
Region_86813	chr7	146530815	146531104	289	6	16	52.6463	14.7001	0.395704	0.102412
Region_86814	chr7	146532591	146532880	289	4	13	30.8095	9.04807	0.301302	0.10559
Region_86815	chr7	146561376	146561573	197	5	14	40.068	12.5396	0.347351	0.141274
Region_86816	chr7	146567865	146567943	78	5	14	46.7143	16.27	0.489191	0.139551
Region_86817	chr7	146598153	146598383	230	4	13	37.1633	9.83288	0.147722	0.0844927
Region_86818	chr7	146600242	146600472	230	5	14	44.1973	14.9665	0.464633	0.124893
Region_86819	chr7	146610048	146610247	199	5	12	43.3197	15.365	0.224998	0.117241
Region_86820	chr7	146635674	146636110	436	5	17	40.585	10.3618	0.323896	0.0953955
Region_86821	chr7	146645274	146645495	221	4	17	39.8776	11.8945	0.329378	0.102633
Region_86822	chr7	146658998	146659183	185	4	13	31.1224	9.04925	0.35515	0.109889
Region_86823	chr7	146672109	146672404	295	5	16	40.4354	10.5558	0.320397	0.110179
Region_86824	chr7	146677633	146677958	325	5	16	39.2041	11.7595	0.31703	0.111406
Region_86825	chr7	146705254	146705676	422	9	27	96.6735	34.2819	0.507564	0.082834
Region_86826	chr7	146728025	146728202	177	10	32	82.2789	23.899	0.480116	0.114168
Region_86827	chr7	146735280	146735503	223	5	13	34.5238	9.07377	0.457293	0.132097
Region_86828	chr7	146752023	146752243	220	4	15	35.9728	10.5024	0.355296	0.124515
Region_86829	chr7	146780440	146780675	235	6	21	51.8027	16.5573	0.70671	0.102329
Region_86830	chr7	146781867	146781993	126	6	12	48.5442	15.1274	0.553385	0.122945
Region_86831	chr7	146787031	146787326	295	7	18	61.1293	18.5816	0.570217	0.0945367
Region_86832	chr7	146802440	146802655	215	5	15	41.3605	11.1668	0.399555	0.116366
Region_86833	chr7	146869732	146869930	198	5	18	41.6871	11.2218	0.329892	0.109162
Region_86834	chr7	146887165	146887293	128	7	13	55.6667	18.5857	0.592115	0.128126
Region_86835	chr7	146902672	146903079	407	10	31	88.7143	24.3232	0.441282	0.0897216
Region_86836	chr7	146904750	146905148	398	11	22	105.517	41.0687	0.673497	0.0726559
Region_86837	chr7	146940063	146940169	106	3	13	29.8299	9.59479	0.496537	0.129379
Region_86838	chr7	146949304	146949432	128	5	12	43.9524	12.7405	0.252614	0.112637
Region_86839	chr7	146950899	146951090	191	4	18	35.0952	8.9835	0.402897	0.105031
Region_86840	chr7	146959176	146959477	301	10	18	78.1429	25.5107	0.594103	0.0843033
Region_86841	chr7	146966917	146967113	196	3	13	29.7959	7.40413	0.193172	0.0889375
Region_86842	chr7	146970653	146970943	290	5	15	40.8571	11.1877	0.46636	0.124159
Region_86843	chr7	146974875	146975192	317	6	16	47.0952	13.3095	0.506793	0.121548
Region_86844	chr7	147034272	147034621	349	6	23	51.8435	15.5655	0.189624	0.0837566
Region_86845	chr7	147043915	147044063	148	9	32	79.0408	21.3983	0.556229	0.0926927
Region_86846	chr7	147055529	147056080	551	12	46	94.2381	24.0679	0.524342	0.0839215
Region_86847	chr7	147066247	147066391	144	5	13	44.0952	14.1113	0.410266	0.143372
Region_86848	chr7	147075980	147076291	311	4	16	36.9728	9.36691	0.463044	0.128313
Region_86849	chr7	147081830	147081985	155	4	12	36.2177	10.6389	0.329375	0.128324
Region_86850	chr7	147082857	147083155	298	8	16	62.1905	20.2678	0.592619	0.0906578
Region_86851	chr7	147085314	147085589	275	5	13	40.0408	12.7338	0.455409	0.119168
Region_86852	chr7	147091195	147091520	325	7	20	56.0408	14.9125	0.558876	0.105599
Region_86853	chr7	147093444	147093663	219	3	12	24.932	6.92391	0.464377	0.135653
Region_86854	chr7	147094030	147094270	240	6	16	51.5646	17.1013	0.683303	0.116142
Region_86855	chr7	147126246	147126630	384	7	19	58.1633	15.6139	0.401001	0.096919
Region_86856	chr7	147173594	147173724	130	4	13	32.102	10.0429	0.418453	0.106585
Region_86857	chr7	147185845	147186095	250	5	14	40.102	11.865	0.147665	0.0805342
Region_86858	chr7	147234585	147234775	190	8	18	62.5238	20.4079	0.391582	0.128602
Region_86859	chr7	147240101	147240202	101	4	12	35.7075	10.7883	0.355131	0.105386
Region_86860	chr7	147240564	147240673	109	3	14	29.7075	7.965	0.230923	0.104792
Region_86861	chr7	147256092	147256461	369	5	22	39.4762	9.57761	0.521856	0.115459
Region_86862	chr7	147258648	147258785	137	3	13	29.3265	9.04643	0.273356	0.115731
Region_86863	chr7	147272753	147273203	450	10	38	83.5034	20.7181	0.724828	0.0734526
Region_86864	chr7	147283975	147284406	431	6	19	52.0544	12.1027	0.286035	0.0977902
Region_86865	chr7	147287627	147287928	301	7	15	56.0408	17.3548	0.468784	0.0985371
Region_86866	chr7	147328463	147328626	163	5	16	47.6667	12.6617	0.472246	0.118098
Region_86867	chr7	147353505	147353829	324	6	22	52.9252	13.6773	0.487445	0.100797
Region_86868	chr7	147369840	147370391	551	10	41	89.8435	20.461	0.447876	0.074606
Region_86869	chr7	147399001	147399382	381	8	33	69.898	18.1711	0.380841	0.0979603
Region_86870	chr7	147401917	147402342	425	7	26	61.4014	17.0855	0.439737	0.107771
Region_86871	chr7	147413082	147413412	330	5	25	43.551	10.0179	0.184466	0.0820754
Region_86872	chr7	147416464	147416661	197	4	12	36.6939	11.5626	0.581143	0.11804
Region_86873	chr7	147433133	147433416	283	7	17	56.6531	18.0944	0.596514	0.115333
Region_86874	chr7	147443264	147443516	252	4	13	38.898	13.6606	0.562574	0.114044
Region_86875	chr7	147476394	147476724	330	8	30	62.6599	20.6456	0.711986	0.0914764
Region_86876	chr7	147492219	147492347	128	5	14	40.8163	13.0709	0.522185	0.114639
Region_86877	chr7	147506416	147506674	258	6	19	54.7891	17.9303	0.500432	0.148685
Region_86878	chr7	147514823	147515140	317	6	21	55.9592	16.0939	0.374559	0.0963614
Region_86879	chr7	147521500	147521787	287	5	15	43.4694	11.1744	0.25528	0.107879
Region_86880	chr7	147523125	147523503	378	7	21	59.4014	17.8608	0.433118	0.0923584
Region_86881	chr7	147523721	147524080	359	10	40	97.8571	27.2515	0.463084	0.094535
Region_86882	chr7	147527274	147527458	184	5	15	39.6463	11.3902	0.801629	0.106878
Region_86883	chr7	147535677	147535877	200	6	19	49.8776	15.4503	0.576845	0.128951
Region_86884	chr7	147536305	147536613	308	4	15	31.7211	8.2319	0.394692	0.112261
Region_86885	chr7	147555917	147556106	189	5	15	40.5034	12.6893	0.556385	0.11759
Region_86886	chr7	147567494	147567758	264	4	12	32.7755	9.98958	0.647504	0.122998
Region_86887	chr7	147595507	147595768	261	7	30	75	19.2129	0.462201	0.0752757
Region_86888	chr7	147597757	147597917	160	5	15	47.3469	17.7955	0.571765	0.147273
Region_86889	chr7	147636943	147637317	374	6	16	50.6463	14.3874	0.46341	0.117702
Region_86890	chr7	147637516	147637758	242	4	13	31.7007	10.1397	0.4939	0.130049
Region_86891	chr7	147639151	147639254	103	6	14	49.5102	17.4357	0.424408	0.143485
Region_86892	chr7	147647280	147647322	42	5	12	44.1701	19.779	0.713553	0.104494
Region_86893	chr7	147669672	147669943	271	5	17	43.1156	11.4829	0.57013	0.114305
Region_86894	chr7	147673271	147673446	175	3	12	31.1905	8.97282	0.328846	0.119001
Region_86895	chr7	147689428	147689590	162	5	14	40.5102	12.9691	0.467552	0.125241
Region_86896	chr7	147697197	147697803	606	11	39	90.3605	24.2679	0.565611	0.0842315
Region_86897	chr7	147712404	147712637	233	6	20	56.0408	16.2176	0.665754	0.0991129
Region_86898	chr7	147713017	147713108	91	4	13	41.8571	12.3837	0.369678	0.115711
Region_86899	chr7	147716287	147716920	633	11	47	95.0612	21.4981	0.536743	0.0680132
Region_86900	chr7	147726036	147726442	406	7	17	57.9932	15.8838	0.403317	0.100709
Region_86901	chr7	147755699	147755849	150	5	12	42.7619	14.6878	0.422976	0.106841
Region_86902	chr7	147817542	147817777	235	7	23	55.5306	16.8536	0.459504	0.119017
Region_86903	chr7	147829351	147829560	209	4	12	34.8095	11.6733	0.57806	0.101271
Region_86904	chr7	147833390	147833632	242	5	18	41.4422	12.9012	0.216178	0.097525
Region_86905	chr7	147849566	147849903	337	4	14	39.2925	11.7434	0.24406	0.0988232
Region_86906	chr7	147856061	147856604	543	8	28	60.4014	13.9425	0.4213	0.0745018
Region_86907	chr7	147857857	147858382	525	8	30	67.2585	15.9107	0.622719	0.0855363
Region_86908	chr7	147863278	147863502	224	3	12	24.3469	6.15402	0.675562	0.125938
Region_86909	chr7	147871385	147871589	204	4	13	32.5238	8.56509	0.266988	0.124028
Region_86910	chr7	147903662	147904092	430	10	33	90.9048	28.8359	0.67246	0.0949433
Region_86911	chr7	147908128	147908346	218	5	13	43.966	14.8317	0.56944	0.110408
Region_86912	chr7	147909744	147910074	330	5	21	46.9728	12.8809	0.382694	0.111359
Region_86913	chr7	147913639	147913787	148	4	15	40.7143	12.0097	0.396871	0.123992
Region_86914	chr7	147919737	147920216	479	11	31	89.8231	30.1891	0.608026	0.0935726
Region_86915	chr7	147940834	147941065	231	4	13	36.5102	11.1167	0.486435	0.118435
Region_86916	chr7	147957591	147957840	249	4	15	35.1497	9.7695	0.432331	0.123283
Region_86917	chr7	147986243	147986500	257	4	12	34.2857	10.3056	0.306242	0.117923
Region_86918	chr7	147988727	147988955	228	4	17	34.6803	9.94298	0.373605	0.114811
Region_86919	chr7	147993945	147994248	303	4	14	31.6463	8.20775	0.313321	0.10259
Region_86920	chr7	148015401	148015500	99	6	15	48.7007	16.6377	0.510971	0.125019
Region_86921	chr7	148016126	148016710	584	8	24	71.8639	18.8718	0.279608	0.0822685
Region_86922	chr7	148020857	148020969	112	4	14	44.8027	14.3291	0.383377	0.112046
Region_86923	chr7	148021459	148021754	295	7	15	51.4286	13.4348	0.343535	0.0968732
Region_86924	chr7	148022839	148022970	131	6	15	56.0544	22.2304	0.578328	0.110641
Region_86925	chr7	148042061	148042245	184	6	14	56.0816	17.8803	0.40833	0.11673
Region_86926	chr7	148055930	148056122	192	4	13	33.932	10.8701	0.607916	0.121449
Region_86927	chr7	148057108	148057437	329	9	28	74.3605	20.3678	0.481448	0.0929607
Region_86928	chr7	148058410	148058642	232	5	12	44.7823	14.2562	0.425766	0.11019
Region_86929	chr7	148058954	148059318	364	5	20	41.5102	10.5495	0.286379	0.0962296
Region_86930	chr7	148080825	148081080	255	4	13	32.8163	9.01978	0.403076	0.125571
Region_86931	chr7	148095183	148095433	250	7	26	57.8095	18.5559	0.202563	0.0879977
Region_86932	chr7	148102471	148102708	237	5	16	44.5782	11.8985	0.726475	0.0936284
Region_86933	chr7	148107134	148107452	318	6	20	54.3605	14.0249	0.460961	0.105311
Region_86934	chr7	148113421	148113807	386	4	13	32.6939	8.17247	0.501443	0.130385
Region_86935	chr7	148119448	148119530	82	6	12	42.9796	14.9746	0.440869	0.154812
Region_86936	chr7	148121223	148121597	374	13	37	106.701	31.2613	0.514063	0.0878429
Region_86937	chr7	148124755	148124991	236	5	16	41.0136	11.666	0.467525	0.106616
Region_86938	chr7	148126238	148126265	27	3	13	27.8095	8.59144	0.880167	0.0910006
Region_86939	chr7	148126420	148126590	170	6	20	59.0136	16.9524	0.622524	0.106343
Region_86940	chr7	148127994	148128163	169	5	15	35.517	10.7623	0.674434	0.114183
Region_86941	chr7	148129111	148129371	260	6	20	56.5442	16.2482	0.488942	0.098253
Region_86942	chr7	148132915	148133334	419	10	32	87.6667	28.7965	0.472449	0.093874
Region_86943	chr7	148136458	148136744	286	4	13	31.2857	8.83331	0.538681	0.122289
Region_86944	chr7	148144736	148145107	371	5	15	40.7007	10.4773	0.336069	0.105827
Region_86945	chr7	148155057	148155365	308	8	30	68.3741	17.2822	0.548683	0.0994077
Region_86946	chr7	148157009	148157249	240	4	16	35.932	10.6235	0.549049	0.104775
Region_86947	chr7	148158645	148159127	482	9	37	86.4218	20.2836	0.590908	0.0812698
Region_86948	chr7	148165539	148165836	297	7	16	67.7075	19.5347	0.622203	0.0978959
Region_86949	chr7	148169486	148169954	468	8	29	66.5986	18.1057	0.424922	0.101379
Region_86950	chr7	148171799	148172027	228	4	17	39.9796	12.2756	0.379057	0.113186
Region_86951	chr7	148172280	148172435	155	5	12	38.6667	11.3869	0.614144	0.13508
Region_86952	chr7	148174486	148174772	286	6	22	51.6939	15.3425	0.772277	0.0885584
Region_86953	chr7	148182993	148183237	244	4	14	33.449	8.22641	0.309712	0.122892
Region_86954	chr7	148198565	148198827	262	5	16	39.3946	12.0964	0.51421	0.128098
Region_86955	chr7	148205059	148205190	131	4	13	35.4082	12.0312	0.410944	0.136451
Region_86956	chr7	148207231	148207459	228	14	25	126.156	39.9201	0.635598	0.093304
Region_86957	chr7	148209776	148210016	240	5	20	50.1361	16.1596	0.41071	0.10137
Region_86958	chr7	148210201	148210582	381	5	15	42.6803	10.0995	0.517409	0.102872
Region_86959	chr7	148214210	148214391	181	4	14	41.7211	17.5721	0.353146	0.130501
Region_86960	chr7	148214639	148214865	226	13	16	112.748	46.4951	0.480279	0.126031
Region_86961	chr7	148489803	148490016	213	6	13	48.4694	13.5228	0.734264	0.0846865
Region_86962	chr7	148494020	148494260	240	4	14	33.449	11.3156	0.83562	0.0733338
Region_86963	chr7	148500884	148501346	462	9	16	75.585	26.9235	0.316761	0.0916583
Region_86964	chr7	148505810	148505906	96	4	12	37.9048	13.4053	0.871621	0.0650356
Region_86965	chr7	148514154	148514514	360	5	22	40.7687	9.49193	0.518859	0.0882909
Region_86966	chr7	148520756	148521163	407	7	24	61.3741	15.3673	0.658736	0.0953494
Region_86967	chr7	148527017	148527161	144	4	12	32.1837	11.5693	0.796657	0.104178
Region_86968	chr7	148545174	148545337	163	5	16	44.5918	13.8454	0.846916	0.0724585
Region_86969	chr7	148571962	148572205	243	7	23	58.966	18.5004	0.844568	0.0934196
Region_86970	chr7	148580361	148580881	520	8	25	74.0476	24.2801	0.829437	0.0630315
Region_86971	chr7	148582518	148582646	128	4	12	36.3741	10.9465	0.828189	0.0738681
Region_86972	chr7	148591084	148591564	480	6	21	49.619	13.1004	0.54899	0.0870781
Region_86973	chr7	148613367	148613630	263	6	21	52.7619	14.5825	0.757069	0.0700356
Region_86974	chr7	148614121	148614342	221	6	21	52.3741	15.4544	0.69897	0.099933
Region_86975	chr7	148615591	148615849	258	6	14	57.0068	18.1057	0.709251	0.0652547
Region_86976	chr7	148616056	148616411	355	5	12	36.0816	9.79762	0.891676	0.0678178
Region_86977	chr7	148617739	148617950	211	7	20	52.8707	16.0557	0.789597	0.0791047
Region_86978	chr7	148623595	148624000	405	7	21	64.1156	15.5001	0.60032	0.0896466
Region_86979	chr7	148626360	148626687	327	9	31	72.5034	20.1961	0.806895	0.0617374
Region_86980	chr7	148628233	148628414	181	7	13	60.3946	23.6245	0.746802	0.109503
Region_86981	chr7	148633778	148633957	179	4	12	35.1497	10.6336	0.705582	0.0981702
Region_86982	chr7	148637387	148637535	148	6	16	53.0204	19.4751	0.84599	0.0666533
Region_86983	chr7	148641031	148641257	226	7	20	55.7143	16.2649	0.29013	0.110265
Region_86984	chr7	148643195	148643539	344	11	35	89.8027	30.2292	0.734901	0.0711963
Region_86985	chr7	148670287	148670691	404	5	19	42.5918	9.92765	0.853811	0.0691871
Region_86986	chr7	148682866	148683113	247	5	17	41.1837	11.5824	0.830488	0.072762
Region_86987	chr7	148686008	148686570	562	8	33	68.3265	16.0876	0.459364	0.0793773
Region_86988	chr7	148686806	148687068	262	4	15	34.449	9.91276	0.732071	0.0838882
Region_86989	chr7	148696254	148696430	176	5	15	47.9932	13.5442	0.867255	0.0805508
Region_86990	chr7	148706052	148706304	252	4	14	33.8776	10.3526	0.81445	0.0789349
Region_86991	chr7	148710957	148711369	412	4	13	30.7687	8.19377	0.731997	0.0752247
Region_86992	chr7	148712511	148712835	324	5	22	53.1973	13.9026	0.604344	0.0825262
Region_86993	chr7	148717346	148718079	733	11	37	91.2857	22.334	0.410316	0.097373
Region_86994	chr7	148719981	148720178	197	4	14	34.2449	10.1053	0.751512	0.115076
Region_86995	chr7	148727950	148728220	270	8	24	68.1701	23.5292	0.330822	0.11597
Region_86996	chr7	148730101	148730380	279	6	16	47.9932	13.5361	0.858429	0.060458
Region_86997	chr7	148773516	148773638	122	8	22	66.619	26.2471	0.837728	0.107175
Region_86998	chr7	148779899	148780049	150	6	14	50.2245	16.4886	0.809086	0.0616273
Region_86999	chr7	148784216	148784388	172	6	18	58.1429	16.1767	0.503207	0.107496
Region_87000	chr7	148888693	148888936	243	6	16	50.0136	14.4663	0.808753	0.0783885
Region_87001	chr7	148896513	148896798	285	5	15	47.2381	15.0421	0.808459	0.0765301
Region_87002	chr7	148906028	148906221	193	4	13	29.9864	9.34498	0.678017	0.108565
Region_87003	chr7	148908437	148908670	233	6	15	50.0204	17.1761	0.867534	0.0724028
Region_87004	chr7	148909026	148909356	330	7	19	56.8367	16.1105	0.696958	0.0933971
Region_87005	chr7	148913738	148913902	164	4	13	34.3401	9.40161	0.799353	0.115625
Region_87006	chr7	148917016	148917217	201	4	13	34.6599	10.0536	0.838023	0.0924622
Region_87007	chr7	148933708	148933914	206	5	12	38.381	13.3059	0.876859	0.0632369
Region_87008	chr7	148952605	148953115	510	8	20	69.5782	21.4195	0.823895	0.0655013
Region_87009	chr7	148955348	148955561	213	8	22	62.8776	19.3486	0.886604	0.0694451
Region_87010	chr7	148961001	148961234	233	4	14	34.585	10.6487	0.841116	0.0858824
Region_87011	chr7	148965124	148965497	373	4	12	32.1837	9.08033	0.789338	0.0766969
Region_87012	chr7	148975694	148975908	214	6	15	45.8095	14.8906	0.6335	0.10186
Region_87013	chr7	148979053	148979244	191	5	14	42.0952	14.9517	0.6483	0.0859323
Region_87014	chr7	148981681	148982001	320	9	20	71.2857	23.3787	0.630866	0.0820546
Region_87015	chr7	148996572	148996890	318	5	13	37.449	12.036	0.857662	0.064894
Region_87016	chr7	148997097	148997393	296	6	15	47.2585	15.4911	0.838936	0.0694634
Region_87017	chr7	148999209	148999600	391	7	19	63.5442	19.0634	0.871488	0.0647539
Region_87018	chr7	149000013	149000256	243	6	15	57.619	18.6769	0.792326	0.0648979
Region_87019	chr7	149023637	149023832	195	6	12	50.7143	18.4892	0.888291	0.064088
Region_87020	chr7	149027108	149027412	304	9	17	71.4218	21.0013	0.545751	0.109919
Region_87021	chr7	149056913	149057454	541	9	26	71.4898	17.0336	0.57831	0.0778299
Region_87022	chr7	149099545	149099752	207	8	16	63.2177	21.235	0.800864	0.0688144
Region_87023	chr7	149112230	149112627	397	6	21	45.381	12.7764	0.750065	0.0849166
Region_87024	chr7	149127751	149128298	547	9	36	72.8231	17.3069	0.447057	0.0600302
Region_87025	chr7	149135681	149135891	210	5	13	35.5102	10.2739	0.860563	0.0794031
Region_87026	chr7	149146841	149147129	288	11	22	96.5306	33.3029	0.333075	0.0879549
Region_87027	chr7	149151113	149151357	244	4	13	35.5782	13.3	0.556328	0.126649
Region_87028	chr7	149159135	149159385	250	7	16	60.483	21.0112	0.869537	0.0616253
Region_87029	chr7	149173358	149173706	348	5	15	41.8776	12.9519	0.766639	0.0794809
Region_87030	chr7	149191743	149191951	208	7	19	54.4762	15.4912	0.702309	0.0933791
Region_87031	chr7	149192879	149193143	264	5	13	39.8367	11.7299	0.768421	0.109163
Region_87032	chr7	149203014	149203235	221	7	13	54.517	18.9293	0.736275	0.0672782
Region_87033	chr7	149204688	149204988	300	8	24	64.4218	21.5584	0.443887	0.122202
Region_87034	chr7	149205802	149206347	545	15	41	123.551	33.1993	0.380897	0.105154
Region_87035	chr7	149216807	149217099	292	5	13	47.8299	14.7761	0.821721	0.0717624
Region_87036	chr7	149220406	149220611	205	5	13	42.4694	16.7999	0.60012	0.107353
Region_87037	chr7	149240694	149240876	182	5	15	43.585	13.0787	0.582985	0.100421
Region_87038	chr7	149300654	149301006	352	5	21	48.7551	12.9475	0.647676	0.0821405
Region_87039	chr7	149301180	149301598	418	6	14	50.0612	16.9027	0.876805	0.0651179
Region_87040	chr7	149328575	149328797	222	5	15	39.1156	11.3503	0.766368	0.0844149
Region_87041	chr7	149402840	149403034	194	5	13	48.0204	19.9484	0.731545	0.0794131
Region_87042	chr7	149405532	149405835	303	5	13	39.5782	10.8172	0.788761	0.0678959
Region_87043	chr7	149415227	149415922	695	28	86	222.469	64.3685	0.503586	0.0951378
Region_87044	chr7	149423335	149423596	261	9	18	89.4422	41.4716	0.581054	0.116997
Region_87045	chr7	149444080	149444282	202	5	14	42.0068	12.7492	0.928693	0.0671479
Region_87046	chr7	149462225	149462483	258	7	20	64.1769	19.2114	0.237865	0.117476
Region_87047	chr7	149495290	149495589	299	7	12	57.0952	20.882	0.489874	0.104736
Region_87048	chr7	149498300	149498529	229	5	14	42.7619	13.2336	0.587234	0.0759397
Region_87049	chr7	149536565	149536988	423	9	39	83.2925	24.0314	0.434789	0.0996702
Region_87050	chr7	149560250	149560445	195	6	15	59.4354	20.7269	0.719874	0.106316
Region_87051	chr7	149606127	149606391	264	6	14	45.5986	15.7479	0.767014	0.0714476
Region_87052	chr7	149622937	149623178	241	7	14	53.0816	16.274	0.881505	0.0678842
Region_87053	chr7	149625228	149625476	248	5	18	45.898	13.9906	0.220561	0.0775337
Region_87054	chr7	149626441	149626890	449	6	13	47.9184	16.4777	0.598904	0.0836001
Region_87055	chr7	149627171	149627529	358	8	15	63.7007	18.3506	0.714341	0.0730734
Region_87056	chr7	149671722	149671907	185	6	13	45.449	17.5789	0.837951	0.0788389
Region_87057	chr7	149716568	149716845	277	5	13	40.7075	11.4433	0.763657	0.0765408
Region_87058	chr7	149755767	149756052	285	7	27	68.7279	24.0081	0.791657	0.0657253
Region_87059	chr7	149759474	149759850	376	6	15	48.9728	15.8499	0.32547	0.112408
Region_87060	chr7	149762714	149762908	194	5	18	43.1769	12.7734	0.78039	0.0821162
Region_87061	chr7	149763392	149763628	236	7	15	53.6327	18.7777	0.625164	0.11502
Region_87062	chr7	149786676	149787036	360	6	19	47.3878	12.6163	0.695681	0.0944385
Region_87063	chr7	149836867	149837042	175	4	13	34.0544	9.97585	0.628883	0.0961571
Region_87064	chr7	149837709	149837982	273	6	22	49.0748	12.6264	0.510544	0.0747683
Region_87065	chr7	149845034	149845435	401	5	15	44.551	14.4962	0.832511	0.0730798
Region_87066	chr7	149869824	149870158	334	5	12	43.2313	13.9795	0.740274	0.111661
Region_87067	chr7	149908194	149908623	429	5	14	44.2109	13.5203	0.705357	0.0839265
Region_87068	chr7	149918799	149919198	399	6	22	50.4626	12.0809	0.649401	0.0699666
Region_87069	chr7	149942818	149943151	333	7	16	63.7755	21.1371	0.493662	0.0937307
Region_87070	chr7	149977271	149977564	293	5	17	44.7891	12.5781	0.28699	0.107858
Region_87071	chr7	149979020	149979323	303	7	22	60.068	18.966	0.459326	0.102377
Region_87072	chr7	149988074	149988400	326	10	31	87.7347	27.5848	0.440992	0.0966754
Region_87073	chr7	149991635	149991874	239	6	16	48.619	14.8482	0.54663	0.0922947
Region_87074	chr7	149992547	149992849	302	11	23	93.2041	36.2077	0.486629	0.10572
Region_87075	chr7	149995735	149995900	165	10	20	79.1973	28.5184	0.490019	0.105129
Region_87076	chr7	150001370	150001508	138	7	12	62.9524	26.3944	0.111079	0.0714127
Region_87077	chr7	150002288	150002629	341	11	28	89.5374	28.9937	0.576152	0.0941962
Region_87078	chr7	150004999	150005040	41	4	14	37.9728	13.1924	0.668813	0.110259
Region_87079	chr7	150008319	150008553	234	6	16	50.8639	17.8194	0.457545	0.109252
Region_87080	chr7	150028552	150028599	47	6	18	86.483	35.2524	0.656245	0.100338
Region_87081	chr7	150032931	150033201	270	7	22	53.9388	17.5254	0.605283	0.0945763
Region_87082	chr7	150053525	150053739	214	5	17	46.5714	14.398	0.236041	0.0889736
Region_87083	chr7	150057915	150058365	450	8	29	65.3469	15.4812	0.445325	0.0974381
Region_87084	chr7	150084514	150084695	181	6	20	50.6599	16.7967	0.552677	0.125329
Region_87085	chr7	150084972	150085409	437	8	26	68.8367	20.9781	0.539176	0.111656
Region_87086	chr7	150099770	150100074	304	6	17	70.4558	28.4861	0.516317	0.088484
Region_87087	chr7	150125646	150126141	495	9	32	77.2381	19.6083	0.423588	0.0910479
Region_87088	chr7	150131880	150132034	154	5	14	47.5782	14.9638	0.483843	0.115688
Region_87089	chr7	150134437	150134679	242	7	29	72.2925	21.5503	0.482619	0.110917
Region_87090	chr7	150134893	150135266	373	12	33	101.231	33.7263	0.560881	0.079844
Region_87091	chr7	150136748	150137043	295	6	17	48.1497	15.4894	0.384696	0.123363
Region_87092	chr7	150139989	150140248	259	5	16	47.8776	14.8018	0.710075	0.088094
Region_87093	chr7	150142143	150142441	298	8	19	70.415	27.1189	0.529827	0.0850659
Region_87094	chr7	150143121	150143717	596	15	48	164.728	65.7728	0.571867	0.0672562
Region_87095	chr7	150159593	150159829	236	4	14	33.6259	10.922	0.278668	0.111095
Region_87096	chr7	150164005	150164381	376	7	12	66.3741	29.0145	0.302271	0.088729
Region_87097	chr7	150234556	150234739	183	5	14	41.0272	14.1929	0.685642	0.0861335
Region_87098	chr7	150235250	150235493	243	5	15	40.9252	10.8363	0.409685	0.113887
Region_87099	chr7	150256308	150256561	253	4	15	50.4762	20.1957	0.818461	0.0773724
Region_87100	chr7	150264194	150264319	125	7	13	54.932	20.8309	0.901279	0.071215
Region_87101	chr7	150267124	150267565	441	12	37	116.49	39.634	0.44418	0.116144
Region_87102	chr7	150274618	150274997	379	11	33	93.8503	28.2233	0.831368	0.0609963
Region_87103	chr7	150281099	150281251	152	8	16	67.8503	26.1134	0.382678	0.120147
Region_87104	chr7	150295200	150295530	330	6	12	59.1701	17.5622	0.453931	0.123426
Region_87105	chr7	150311391	150311564	173	4	12	33.6871	10.1319	0.909833	0.0713829
Region_87106	chr7	150319895	150320488	593	7	19	53.8299	12.7136	0.774924	0.0637755
Region_87107	chr7	150357376	150357604	228	8	27	69.4626	24.4328	0.484887	0.113121
Region_87108	chr7	150357869	150358522	653	11	40	94.2041	23.1298	0.597203	0.0618125
Region_87109	chr7	150364366	150364523	157	4	13	34.3605	10.7525	0.700676	0.0954237
Region_87110	chr7	150367633	150367941	308	6	25	51.6803	14.0503	0.588608	0.117278
Region_87111	chr7	150380513	150380822	309	11	14	104.068	35.0115	0.653879	0.0655641
Region_87112	chr7	150382787	150383086	299	7	12	58.0816	21.1354	0.775283	0.0717736
Region_87113	chr7	150404141	150404589	448	12	33	111.939	45.0434	0.671401	0.0947745
Region_87114	chr7	150422054	150422369	315	12	33	102.49	31.5632	0.813699	0.076554
Region_87115	chr7	150423528	150423706	178	7	18	59.9796	20.5791	0.83228	0.0792695
Region_87116	chr7	150430801	150431045	244	6	14	51.7211	18.6043	0.713574	0.103175
Region_87117	chr7	150433314	150433871	557	10	14	85.6803	27.7462	0.343597	0.0882447
Region_87118	chr7	150472928	150473123	195	5	12	44.6395	15.8822	0.399599	0.0971411
Region_87119	chr7	150473762	150474240	478	9	27	70.8299	21.3235	0.433745	0.116614
Region_87120	chr7	150477328	150477571	243	8	17	61.0816	22.5165	0.297077	0.127358
Region_87121	chr7	150481803	150482152	349	7	27	60.9524	16.2891	0.359697	0.0894091
Region_87122	chr7	150503564	150503743	179	5	15	43.2653	13.5071	0.580043	0.113321
Region_87123	chr7	150513473	150513720	247	8	34	68.6871	17.9049	0.595203	0.0958559
Region_87124	chr7	150514673	150514851	178	5	14	38.4762	11.1689	0.206751	0.0813195
Region_87125	chr7	150522725	150523141	416	8	18	64.7619	24.4894	0.571612	0.0978973
Region_87126	chr7	150565294	150565472	178	6	15	47.0544	14.5394	0.240695	0.118252
Region_87127	chr7	150567469	150567737	268	8	18	80.1701	31.6382	0.359734	0.105391
Region_87128	chr7	150572284	150572830	546	13	49	115.612	34.6154	0.635254	0.0840008
Region_87129	chr7	150582622	150583055	433	8	28	65.3537	16.4766	0.424898	0.113854
Region_87130	chr7	150585139	150585487	348	8	16	71.5034	26.2922	0.423216	0.111265
Region_87131	chr7	150585648	150585756	108	3	12	28.1905	9.73508	0.463958	0.129512
Region_87132	chr7	150629530	150629835	305	8	31	72.5986	23.9853	0.6751	0.0909933
Region_87133	chr7	150653397	150653540	143	7	21	60.3265	25.9204	0.834529	0.104802
Region_87134	chr7	150707264	150707532	268	7	17	54.1633	17.5511	0.624551	0.0975182
Region_87135	chr7	150738556	150738810	254	6	25	52.7755	14.4866	0.222774	0.087885
Region_87136	chr7	150745378	150745675	297	7	16	58.898	18.759	0.452495	0.0970243
Region_87137	chr7	150760224	150760417	193	6	15	55.1156	18.2481	0.748677	0.117774
Region_87138	chr7	150776000	150776321	321	9	28	70.4286	18.5911	0.547621	0.0971194
Region_87139	chr7	150784369	150784582	213	8	18	65.898	25.6624	0.512253	0.114817
Region_87140	chr7	150786604	150786791	187	6	14	46.7279	15.3804	0.691646	0.132329
Region_87141	chr7	150787227	150787429	202	5	14	39.2789	11.6559	0.57536	0.127427
Region_87142	chr7	150787627	150787921	294	5	14	44.1769	16.9979	0.234173	0.105968
Region_87143	chr7	150789053	150789582	529	12	28	115.177	38.3378	0.564897	0.0990796
Region_87144	chr7	150798703	150799199	496	9	35	73.0544	19.5279	0.534773	0.109748
Region_87145	chr7	150823616	150823890	274	6	20	51.5646	14.6862	0.272586	0.11509
Region_87146	chr7	150825205	150825887	682	14	48	116.728	37.8502	0.782561	0.0748994
Region_87147	chr7	150827380	150827652	272	5	12	39.8639	11.2625	0.444955	0.119156
Region_87148	chr7	150839387	150839788	401	9	20	82.0068	24.1328	0.590465	0.106528
Region_87149	chr7	150840270	150840559	289	4	13	30.6667	7.6618	0.63394	0.125255
Region_87150	chr7	150849076	150849314	238	5	13	46.9388	18.1969	0.711794	0.113936
Region_87151	chr7	150851677	150852282	605	13	33	105.973	34.9395	0.471115	0.0979295
Region_87152	chr7	150852931	150853203	272	5	16	41.7483	12.5277	0.357911	0.10329
Region_87153	chr7	150859273	150859519	246	9	22	75.2313	28.8266	0.674884	0.0933483
Region_87154	chr7	150867662	150868202	540	8	25	79.6939	25.4864	0.608528	0.106841
Region_87155	chr7	150899214	150899624	410	11	29	89.4762	28.4334	0.679506	0.0664674
Region_87156	chr7	150899793	150899977	184	5	12	39.8435	15.1886	0.564773	0.111814
Region_87157	chr7	150903933	150904162	229	7	24	57.483	17.8672	0.34949	0.105084
Region_87158	chr7	150911275	150911501	226	7	12	52.4694	17.6706	0.223496	0.0791821
Region_87159	chr7	150911781	150912004	223	5	12	43.7279	18.165	0.31363	0.104673
Region_87160	chr7	150913820	150914216	396	11	38	93.1088	27.2317	0.373905	0.0919928
Region_87161	chr7	150919111	150919496	385	9	33	77.9116	24.0071	0.551427	0.0953335
Region_87162	chr7	150922218	150922597	379	6	15	51.102	16.0337	0.788344	0.0692362
Region_87163	chr7	150936627	150936888	261	5	12	50.2857	20.0783	0.659467	0.0955217
Region_87164	chr7	150937947	150938251	304	6	16	54.4286	21.5012	0.173599	0.0764612
Region_87165	chr7	150940357	150940558	201	6	18	52.7007	17.5918	0.702242	0.0807647
Region_87166	chr7	150967947	150968252	305	10	29	75.2245	19.4432	0.445749	0.114261
Region_87167	chr7	151003640	151003938	298	12	22	116.571	45.3694	0.62588	0.108948
Region_87168	chr7	151008324	151008672	348	9	14	81.381	36.2131	0.356372	0.102198
Region_87169	chr7	151026679	151026908	229	7	15	55.0612	16.108	0.217374	0.108267
Region_87170	chr7	151027555	151027849	294	8	17	62.1837	19.7165	0.0780042	0.0608299
Region_87171	chr7	151028994	151029173	179	8	15	62.2857	25.5174	0.178161	0.0632719
Region_87172	chr7	151067375	151067688	313	7	14	61.5918	24.1757	0.846335	0.0658629
Region_87173	chr7	151104561	151104911	350	7	12	66.3741	30.437	0.889679	0.0675216
Region_87174	chr7	151163085	151163266	181	7	16	56.7823	17.6916	0.627253	0.0895259
Region_87175	chr7	151177874	151178108	234	7	12	58.5442	23.5402	0.576525	0.0930857
Region_87176	chr7	151178355	151178520	165	7	13	54.1088	20.9831	0.776394	0.0723773
Region_87177	chr7	151182665	151182827	162	7	12	58.068	19.1142	0.376208	0.103345
Region_87178	chr7	151201232	151201548	316	4	13	35.5714	14.5027	0.816419	0.0812857
Region_87179	chr7	151207274	151207761	487	11	27	105.075	38.0251	0.480534	0.0781896
Region_87180	chr7	151208456	151208634	178	5	12	46.8844	18.4708	0.42683	0.104249
Region_87181	chr7	151228251	151228525	274	6	15	46.2449	12.8482	0.721401	0.0867823
Region_87182	chr7	151266508	151266682	174	5	12	42.2993	13.9747	0.712571	0.0833599
Region_87183	chr7	151267320	151267491	171	6	16	48.2925	14.9722	0.585752	0.0965647
Region_87184	chr7	151270662	151270871	209	7	15	55.2653	17.7811	0.862889	0.0632652
Region_87185	chr7	151298954	151299126	172	4	16	37.9592	11.6124	0.192259	0.0795051
Region_87186	chr7	151314294	151314601	307	8	22	71.0612	22.7154	0.422105	0.0964445
Region_87187	chr7	151328757	151329068	311	7	22	62.4898	18.52	0.730754	0.0639723
Region_87188	chr7	151335898	151336276	378	10	35	95.3333	27.9553	0.739532	0.0689984
Region_87189	chr7	151349744	151350131	387	9	21	75.068	26.704	0.358494	0.0906244
Region_87190	chr7	151351341	151351555	214	4	13	31.3401	8.45576	0.762765	0.0853836
Region_87191	chr7	151354970	151355360	390	6	16	51.5578	15.2904	0.814944	0.0635923
Region_87192	chr7	151356366	151356594	228	4	13	36.6395	12.1807	0.799318	0.0702194
Region_87193	chr7	151365609	151365811	202	5	17	46.5918	14.2487	0.893418	0.061635
Region_87194	chr7	151384437	151384758	321	7	19	60.8299	20.6628	0.674536	0.102868
Region_87195	chr7	151412767	151412868	101	5	12	41.068	15.3933	0.301193	0.131764
Region_87196	chr7	151414096	151414825	729	11	44	94.2245	24.0182	0.70111	0.0650487
Region_87197	chr7	151416981	151417343	362	9	17	77.1497	34.1969	0.657136	0.11488
Region_87198	chr7	151422508	151422764	256	6	12	46.5578	14.6662	0.627928	0.0800856
Region_87199	chr7	151438417	151438747	330	5	12	44.7211	16.6371	0.846876	0.0820843
Region_87200	chr7	151460749	151461128	379	9	18	81.2041	34.3766	0.554255	0.0819512
Region_87201	chr7	151494342	151494642	300	6	22	49.6939	12.6986	0.802822	0.0911292
Region_87202	chr7	151512466	151512726	260	5	18	42.381	14.3786	0.757159	0.0996036
Region_87203	chr7	151536928	151537484	556	11	26	88.6803	23.4185	0.688885	0.0747576
Region_87204	chr7	151539349	151539719	370	10	28	81.9932	27.2782	0.76991	0.0710014
Region_87205	chr7	151541785	151541941	156	6	15	53.483	19.2835	0.747193	0.0736534
Region_87206	chr7	151542172	151542273	101	5	13	44.1156	16.597	0.856382	0.0691983
Region_87207	chr7	151558594	151559022	428	9	29	82.2041	26.3392	0.526152	0.0798458
Region_87208	chr7	151565752	151565908	156	4	12	39.6735	12.0138	0.835023	0.0854579
Region_87209	chr7	151567050	151567638	588	12	45	99.7755	27.8955	0.472852	0.0671625
Region_87210	chr7	151571498	151571766	268	5	17	44.4558	14.1805	0.835398	0.0760345
Region_87211	chr7	151576216	151576419	203	5	12	43.9864	15.3966	0.862864	0.0665219
Region_87212	chr7	151582513	151582784	271	9	20	76.619	22.3043	0.691728	0.10997
Region_87213	chr7	151586267	151586623	356	9	29	66.6735	18.7069	0.74434	0.0956553
Region_87214	chr7	151587373	151587814	441	7	23	55.381	16.701	0.797589	0.08041
Region_87215	chr7	151590759	151590891	132	4	12	40.4286	17.2647	0.796773	0.0945404
Region_87216	chr7	151606174	151606355	181	4	13	34.5102	10.4445	0.899602	0.073748
Region_87217	chr7	151616370	151616920	550	9	27	75.5714	25.6216	0.71455	0.0634612
Region_87218	chr7	151619260	151619490	230	5	12	43.7279	12.8103	0.836848	0.0751333
Region_87219	chr7	151620857	151621153	296	6	18	49.3537	14.8101	0.889165	0.0607085
Region_87220	chr7	151622729	151622914	185	5	15	42.068	12.6943	0.850454	0.0711975
Region_87221	chr7	151626249	151626633	384	7	16	66	27.7775	0.880624	0.0606692
Region_87222	chr7	151627657	151627852	195	6	12	45.2449	14.2385	0.804749	0.0724852
Region_87223	chr7	151628234	151628484	250	5	12	40.4286	14.7658	0.905757	0.0665105
Region_87224	chr7	151629728	151629832	104	5	12	50.4626	16.3226	0.909689	0.0673904
Region_87225	chr7	151636308	151636544	236	6	18	55.6667	16.5311	0.716504	0.0766657
Region_87226	chr7	151638956	151639423	467	7	22	58.5238	17.8146	0.736302	0.0724305
Region_87227	chr7	151647771	151647928	157	4	12	31.2585	9.22481	0.734791	0.106019
Region_87228	chr7	151648344	151648540	196	6	12	56.1973	25.2502	0.604328	0.0850458
Region_87229	chr7	151651681	151651869	188	4	13	34.4694	10.5923	0.182266	0.113188
Region_87230	chr7	151659821	151660095	274	8	16	64.8571	20.8323	0.863143	0.0659309
Region_87231	chr7	151669324	151669704	380	9	28	79.5102	26.2706	0.548411	0.085915
Region_87232	chr7	151670378	151670731	353	6	18	53.0408	15.7549	0.713578	0.0775812
Region_87233	chr7	151677687	151678094	407	12	32	105.415	34.377	0.780785	0.0624438
Region_87234	chr7	151680170	151680455	285	10	17	110.34	46.572	0.847581	0.0662169
Region_87235	chr7	151686182	151686362	180	5	12	39.102	13.5867	0.516105	0.157913
Region_87236	chr7	151694153	151694342	189	5	15	42.4286	15.3033	0.915592	0.0735423
Region_87237	chr7	151704920	151705588	668	12	34	104.19	33.483	0.67277	0.0925717
Region_87238	chr7	151721726	151722134	408	6	14	51.3605	16.5438	0.384363	0.0839515
Region_87239	chr7	151730915	151731185	270	5	15	55.1701	27.5687	0.828069	0.0657544
Region_87240	chr7	151743209	151743691	482	11	35	94.8639	31.8901	0.675028	0.0774081
Region_87241	chr7	151761587	151761942	355	10	26	95.0204	41.5258	0.727956	0.0606975
Region_87242	chr7	151771236	151771721	485	9	34	83.7211	27.1986	0.724546	0.0696441
Region_87243	chr7	151773833	151774071	238	5	13	40.2381	13.7783	0.257383	0.13669
Region_87244	chr7	151775475	151775768	293	7	13	59.9932	22.3648	0.773266	0.0785199
Region_87245	chr7	151780483	151780581	98	6	17	61.3197	21.7652	0.861177	0.0776703
Region_87246	chr7	151798073	151798160	87	5	12	37.8503	14.3132	0.613755	0.141916
Region_87247	chr7	151804060	151804252	192	6	16	46.9048	13.5674	0.635834	0.0887122
Region_87248	chr7	151806353	151806516	163	7	15	56.898	21.8528	0.0927565	0.0723674
Region_87249	chr7	151807149	151807564	415	10	20	105.313	43.732	0.680749	0.0629407
Region_87250	chr7	151820075	151820314	239	7	12	59.9592	25.0938	0.818345	0.0915782
Region_87251	chr7	151839324	151839599	275	11	31	86.5306	31.1423	0.691111	0.10545
Region_87252	chr7	151843057	151843298	241	4	16	37.0476	11.349	0.740077	0.0984193
Region_87253	chr7	151844559	151844839	280	9	28	81.1361	25.9157	0.785323	0.071023
Region_87254	chr7	151856490	151856753	263	13	15	112.129	46.7805	0.267981	0.119997
Region_87255	chr7	151868326	151868602	276	11	22	97.5306	41.7636	0.672868	0.0753896
Region_87256	chr7	151879517	151879819	302	9	23	75.4966	28.1691	0.533213	0.106578
Region_87257	chr7	151883159	151883439	280	5	14	42.068	13.6766	0.294533	0.115904
Region_87258	chr7	151885393	151885700	307	6	12	52.8844	22.6088	0.500406	0.0960089
Region_87259	chr7	151895291	151895851	560	9	23	81.4354	35.8727	0.788793	0.060963
Region_87260	chr7	151897556	151897668	112	8	22	62.4354	19.8853	0.203131	0.116646
Region_87261	chr7	151900282	151900686	404	8	14	76.4898	27.431	0.413604	0.0705474
Region_87262	chr7	151902559	151902962	403	15	51	131.041	42.0873	0.538745	0.0736303
Region_87263	chr7	151905172	151905457	285	6	23	54.4082	16.5417	0.365826	0.107397
Region_87264	chr7	151905679	151906015	336	9	29	74.9116	25.8997	0.261455	0.0856175
Region_87265	chr7	151909371	151909836	465	10	40	81.9728	24.0604	0.537129	0.0933405
Region_87266	chr7	151918258	151918668	410	10	16	83.6054	26.7007	0.595078	0.0779816
Region_87267	chr7	151918864	151919021	157	4	12	33.0136	10.7621	0.880051	0.0772653
Region_87268	chr7	151923302	151923606	304	11	27	99.5034	34.5197	0.393943	0.0874168
Region_87269	chr7	151925403	151925762	359	11	33	96.6395	30.9013	0.53431	0.103785
Region_87270	chr7	151927740	151927919	179	5	12	45.2245	15.4927	0.701889	0.109904
Region_87271	chr7	151930700	151930998	298	8	28	65.8571	19.1401	0.522013	0.112487
Region_87272	chr7	151932711	151932950	239	10	24	85.0136	31.6501	0.281139	0.104353
Region_87273	chr7	151934594	151934943	349	9	22	85.0136	35.7608	0.64548	0.072578
Region_87274	chr7	151936147	151936418	271	6	22	51.1973	13.428	0.513924	0.0990416
Region_87275	chr7	151945229	151945450	221	8	17	66.9252	24.9053	0.677442	0.0915143
Region_87276	chr7	151950597	151950908	311	6	17	55.4966	22.2595	0.701438	0.0776404
Region_87277	chr7	151954965	151955379	414	15	48	125.864	37.4465	0.367657	0.0906587
Region_87278	chr7	151955657	151955856	199	6	14	48.0408	18.6896	0.517791	0.18452
Region_87279	chr7	151965129	151965425	296	7	12	56.8299	21.7521	0.845146	0.0637768
Region_87280	chr7	151969474	151969610	136	7	22	64.1905	22.7967	0.549424	0.127125
Region_87281	chr7	151994184	151994471	287	8	20	67.0816	25.6786	0.714106	0.0857341
Region_87282	chr7	151996899	151997068	169	5	13	41.1293	14.0724	0.739744	0.10153
Region_87283	chr7	152010107	152010495	388	7	12	54.3061	18.3652	0.885176	0.065144
Region_87284	chr7	152018321	152018573	252	3	13	31.068	8.88099	0.891041	0.065006
Region_87285	chr7	152019566	152019702	136	7	17	55.585	17.5596	0.739935	0.0806288
Region_87286	chr7	152026589	152026933	344	6	14	49.6599	16.4302	0.541508	0.0968385
Region_87287	chr7	152039490	152039812	322	6	16	45.9252	12.673	0.722789	0.0896707
Region_87288	chr7	152066921	152067051	130	6	14	50.8095	17.9403	0.786313	0.072119
Region_87289	chr7	152072583	152072902	319	6	24	51.2245	14.5949	0.691693	0.0750367
Region_87290	chr7	152076731	152077004	273	4	15	35.2721	10.5698	0.568528	0.1175
Region_87291	chr7	152099086	152099237	151	5	13	38.4966	12.3007	0.879736	0.0739202
Region_87292	chr7	152100772	152101022	250	8	20	64.517	19.053	0.829761	0.0762841
Region_87293	chr7	152136783	152137151	368	8	15	67.1837	23.369	0.380266	0.0976718
Region_87294	chr7	152144585	152144814	229	7	27	63.3673	18.231	0.848767	0.0703642
Region_87295	chr7	152235837	152235929	92	7	21	64.6054	21.6059	0.797164	0.102134
Region_87296	chr7	152236088	152236322	234	5	25	56.3469	14.8235	0.820251	0.0791966
Region_87297	chr7	152241302	152241625	323	8	22	87.0748	30.7696	0.744812	0.0985123
Region_87298	chr7	152266598	152266795	197	3	12	35.3878	14.4376	0.713787	0.11257
Region_87299	chr7	152268017	152268203	186	5	14	60.2449	22.9459	0.716002	0.0888875
Region_87300	chr7	152281450	152281604	154	4	18	44.6327	13.7483	0.735354	0.110365
Region_87301	chr7	152285088	152285287	199	3	22	54.2041	16.8844	0.606196	0.0966506
Region_87302	chr7	152290543	152290696	153	7	33	86.415	29.6696	0.613482	0.134456
Region_87303	chr7	152337580	152337755	175	4	14	33.7143	9.97806	0.880267	0.0614358
Region_87304	chr7	152371833	152372002	169	4	12	30.8639	9.93171	0.497326	0.120471
Region_87305	chr7	152379893	152380030	137	6	39	79.1429	22.127	0.63151	0.0878104
Region_87306	chr7	152380333	152380700	367	7	26	61.6531	15.6938	0.677234	0.109731
Region_87307	chr7	152385786	152386081	295	5	16	38.3741	11.8166	0.614506	0.112349
Region_87308	chr7	152386616	152386725	109	3	20	46.8776	14.2319	0.445093	0.115727
Region_87309	chr7	152388947	152389257	310	12	19	92.0136	32.1307	0.865928	0.0808442
Region_87310	chr7	152394349	152394755	406	5	33	75.8776	23.6203	0.436182	0.0864617
Region_87311	chr7	152403019	152403687	668	10	86	136.762	25.7616	0.576469	0.0966622
Region_87312	chr7	152404356	152404760	404	10	44	98.8095	31.3616	0.884011	0.061535
Region_87313	chr7	152404945	152405096	151	3	13	45.6463	13.5165	0.53561	0.129872
Region_87314	chr7	152405441	152405944	503	11	59	136.612	31.4543	0.691904	0.0864848
Region_87315	chr7	152407297	152407578	281	8	74	160.143	38.4891	0.402381	0.0791931
Region_87316	chr7	152408011	152408242	231	6	19	52.9796	15.1962	0.772986	0.0843981
Region_87317	chr7	152408433	152408566	133	5	17	56.6803	20.4705	0.863196	0.0857362
Region_87318	chr7	152410718	152410882	164	4	13	31.8231	9.26379	0.832628	0.0883582
Region_87319	chr7	152411808	152411814	6	3	13	44.5714	19.2958	0.394621	0.135908
Region_87320	chr7	152412129	152412332	203	6	34	74.2993	20.3653	0.502106	0.0860959
Region_87321	chr7	152413134	152413404	270	5	17	43.7007	12.3413	0.871397	0.0606445
Region_87322	chr7	152415740	152415841	101	5	15	39.932	12.8855	0.919255	0.0710347
Region_87323	chr7	152452384	152452436	52	4	12	37.7007	15.4992	0.683554	0.119557
Region_87324	chr7	152465264	152465640	376	9	29	74.4898	20.9076	0.363462	0.0902336
Region_87325	chr7	152514263	152514463	200	6	20	62.9728	23.4021	0.840435	0.0778027
Region_87326	chr7	152526713	152526770	57	5	14	50.9184	22.4827	0.901824	0.0633898
Region_87327	chr7	152545458	152545740	282	7	15	55.8912	17.3174	0.791156	0.0790788
Region_87328	chr7	152551448	152551743	295	5	16	38.551	11.5226	0.885979	0.0702344
Region_87329	chr7	152565855	152566049	194	9	15	76.5714	33.7982	0.828746	0.0754741
Region_87330	chr7	152596472	152596788	316	5	13	38.2993	11.2612	0.882359	0.0666863
Region_87331	chr7	152597709	152597820	111	6	14	52.6054	20.9907	0.582819	0.113954
Region_87332	chr7	152602948	152603271	323	7	21	58.585	15.616	0.75997	0.0985306
Region_87333	chr7	152624209	152624490	281	6	17	49.7007	18.2811	0.225959	0.0974041
Region_87334	chr7	152648606	152648922	316	7	20	58.0204	16.8106	0.881785	0.0706641
Region_87335	chr7	152680703	152681004	301	6	15	51.5238	17.1785	0.867173	0.0622572
Region_87336	chr7	152685297	152685559	262	5	14	38.8912	12.1515	0.849378	0.082032
Region_87337	chr7	152688853	152689152	299	10	25	84.2381	31.7946	0.788902	0.0748982
Region_87338	chr7	152711829	152712144	315	7	14	54.4354	19.3692	0.218447	0.113471
Region_87339	chr7	152735631	152735915	284	5	14	38.4218	12.5512	0.299556	0.0983047
Region_87340	chr7	152746007	152746179	172	5	14	45.1497	17.111	0.885408	0.0635705
Region_87341	chr7	152756146	152756416	270	4	12	40.7619	14.8851	0.843084	0.0805273
Region_87342	chr7	152760406	152760900	494	8	33	69.6395	18.0137	0.269982	0.0654109
Region_87343	chr7	152814618	152814854	236	6	18	53.2857	16.8734	0.548975	0.14139
Region_87344	chr7	152823182	152823511	329	10	27	88.5782	28.7149	0.268694	0.0804587
Region_87345	chr7	152851346	152851563	217	8	17	61.3673	23.787	0.827122	0.0687454
Region_87346	chr7	152862180	152862804	624	16	39	139.878	50.2266	0.852738	0.0892017
Region_87347	chr7	152863632	152863872	240	6	12	45.5578	14.2171	0.818268	0.0715319
Region_87348	chr7	152884986	152885268	282	11	23	89.6735	30.9047	0.325806	0.121105
Region_87349	chr7	152887660	152887884	224	6	12	62.2857	29.6826	0.523715	0.108235
Region_87350	chr7	152889278	152889455	177	4	12	36.2313	12.81	0.644275	0.0992933
Region_87351	chr7	152892032	152892171	139	5	14	49.8367	20.5403	0.431633	0.111404
Region_87352	chr7	152892993	152893409	416	10	37	84.7415	21.0788	0.336121	0.0919602
Region_87353	chr7	152895488	152895897	409	15	50	153.714	55.6523	0.744633	0.0606215
Region_87354	chr7	152897160	152897551	391	9	20	81.9864	32.6759	0.464533	0.098192
Region_87355	chr7	152899689	152900014	325	7	24	58.7551	17.3279	0.421344	0.0826195
Region_87356	chr7	152901865	152902144	279	7	14	55.4966	19.2163	0.682294	0.0698234
Region_87357	chr7	152905011	152905142	131	7	20	64.9796	23.6338	0.490994	0.118021
Region_87358	chr7	152906656	152906806	150	5	17	46.7687	15.7084	0.414982	0.134731
Region_87359	chr7	152906967	152907143	176	5	14	39.483	13.2822	0.533	0.140768
Region_87360	chr7	152915025	152915308	283	7	20	61.7347	18.6358	0.389446	0.0984715
Region_87361	chr7	152917941	152918386	445	9	39	80.9592	19.0827	0.465925	0.0991571
Region_87362	chr7	152918595	152918727	132	5	13	42.8299	14.3295	0.374098	0.126825
Region_87363	chr7	152920664	152921004	340	8	22	72.0476	26.9671	0.421673	0.0919077
Region_87364	chr7	152921792	152922083	291	6	20	49.0816	14.6318	0.307167	0.0955677
Region_87365	chr7	152923005	152923377	372	11	30	101.007	40.8243	0.501884	0.0907509
Region_87366	chr7	152930310	152930431	121	5	12	47.5238	17.0677	0.442369	0.118419
Region_87367	chr7	152935789	152936082	293	5	13	42.1497	10.934	0.621659	0.104803
Region_87368	chr7	152936977	152937198	221	5	15	38.8095	12.0991	0.534883	0.100627
Region_87369	chr7	152937992	152938205	213	5	17	46.1156	12.5821	0.365676	0.114209
Region_87370	chr7	152948631	152948772	141	4	14	46.7619	16.2166	0.586858	0.111742
Region_87371	chr7	152949960	152950192	232	4	14	33.6939	8.90329	0.341501	0.106398
Region_87372	chr7	152953766	152953993	227	6	21	48.6599	13.0618	0.554483	0.106728
Region_87373	chr7	152956479	152956731	252	12	39	102.422	35.7572	0.559579	0.0941083
Region_87374	chr7	152959737	152959992	255	5	12	46.9932	17.5001	0.307085	0.108023
Region_87375	chr7	152970462	152970784	322	6	21	51.517	14.8681	0.423347	0.0941889
Region_87376	chr7	152977787	152977973	186	4	12	32.4762	10.7947	0.472792	0.109962
Region_87377	chr7	152984735	152985096	361	5	20	41.898	10.542	0.721147	0.0942686
Region_87378	chr7	152990246	152990444	198	5	14	42.7143	13.4241	0.394321	0.110015
Region_87379	chr7	152996716	152996987	271	6	18	58.1633	18.824	0.723905	0.0917228
Region_87380	chr7	152998815	152999216	401	9	30	70.6259	19.36	0.475416	0.0779334
Region_87381	chr7	153004045	153004379	334	8	24	79.1837	27.8853	0.709945	0.078988
Region_87382	chr7	153007362	153007868	506	10	16	85.6871	29.9186	0.840884	0.0679197
Region_87383	chr7	153008728	153008951	223	5	16	36.7755	10.557	0.449097	0.149534
Region_87384	chr7	153013956	153014184	228	8	20	75.3946	20.911	0.767858	0.0778171
Region_87385	chr7	153016237	153016407	170	6	12	49.4626	14.7422	0.747265	0.102313
Region_87386	chr7	153019827	153020603	776	17	53	145.565	34.3643	0.477041	0.0787344
Region_87387	chr7	153025028	153025291	263	5	12	39.6259	12.29	0.512911	0.0921512
Region_87388	chr7	153028291	153028738	447	9	21	74.8503	19.7984	0.436099	0.0919576
Region_87389	chr7	153029090	153029476	386	6	17	50.5578	17.7556	0.495092	0.0866893
Region_87390	chr7	153035439	153035912	473	7	30	64.9592	16.029	0.352973	0.0873137
Region_87391	chr7	153041557	153041875	318	8	16	64.4694	25.253	0.582478	0.102197
Region_87392	chr7	153044000	153044259	259	5	20	46.0884	14.3841	0.600826	0.109809
Region_87393	chr7	153044465	153044835	370	10	19	81.7959	29.1508	0.495942	0.107872
Region_87394	chr7	153047191	153048107	916	22	80	199.605	61.5969	0.529878	0.0982714
Region_87395	chr7	153048850	153049288	438	7	15	62.7347	21.6356	0.466283	0.138061
Region_87396	chr7	153060029	153060546	517	6	21	50.6463	12.6165	0.251859	0.0954292
Region_87397	chr7	153062142	153062454	312	8	23	68.8571	18.5956	0.194625	0.0615446
Region_87398	chr7	153066255	153066705	450	8	14	59.8095	17.2965	0.350704	0.0748352
Region_87399	chr7	153069689	153069907	218	5	14	41.4626	13.5603	0.371398	0.114498
Region_87400	chr7	153073000	153073220	220	5	20	51.2449	19.0315	0.578361	0.0968552
Region_87401	chr7	153073680	153073822	142	6	19	49.5374	17.8292	0.633258	0.116159
Region_87402	chr7	153074005	153074331	326	9	18	85.9932	38.5459	0.57245	0.0946774
Region_87403	chr7	153081620	153081787	167	6	17	47.068	13.5539	0.395277	0.123114
Region_87404	chr7	153082675	153083014	339	8	14	73.5918	29.8135	0.555711	0.0978909
Region_87405	chr7	153085648	153086354	706	15	66	142.286	37.2007	0.572838	0.0744048
Region_87406	chr7	153086610	153086877	267	7	21	58.034	17.9624	0.317692	0.119119
Region_87407	chr7	153091407	153091840	433	14	43	126.524	41.6024	0.41125	0.0869842
Region_87408	chr7	153092274	153092531	257	5	14	37.6531	11.1544	0.42074	0.129605
Region_87409	chr7	153094101	153094295	194	5	17	48.3401	13.2879	0.408739	0.129076
Region_87410	chr7	153095513	153095689	176	5	14	51.449	17.978	0.52877	0.114489
Region_87411	chr7	153097282	153097378	96	4	13	40.1224	13.7088	0.43532	0.135088
Region_87412	chr7	153103180	153103488	308	5	16	39.619	12.6936	0.250038	0.113778
Region_87413	chr7	153104566	153104772	206	5	15	41.5646	12.2542	0.463127	0.120343
Region_87414	chr7	153113289	153113662	373	13	50	114.735	32.2954	0.338647	0.109053
Region_87415	chr7	153125950	153126345	395	7	30	67.2449	18.0815	0.380231	0.0889373
Region_87416	chr7	153128754	153128947	193	4	13	31	10.9726	0.462477	0.128677
Region_87417	chr7	153144419	153144641	222	8	18	63.9116	18.1455	0.488723	0.102646
Region_87418	chr7	153152974	153153297	323	6	26	56.2925	14.465	0.225596	0.0916485
Region_87419	chr7	153155949	153156215	266	6	17	49.8163	14.7495	0.449445	0.0998831
Region_87420	chr7	153156870	153157194	324	8	25	66.5238	21.2014	0.407357	0.0868025
Region_87421	chr7	153175739	153176316	577	9	27	71.2789	17.9149	0.639932	0.0720745
Region_87422	chr7	153203819	153204139	320	7	24	55.5646	15.4264	0.324501	0.0869358
Region_87423	chr7	153216715	153216880	165	7	15	63.0816	27.1024	0.520663	0.0930816
Region_87424	chr7	153217119	153217562	443	13	42	111.129	29.9251	0.611306	0.102478
Region_87425	chr7	153222706	153222952	246	7	18	57.068	16.5271	0.720579	0.0820012
Region_87426	chr7	153244742	153244817	75	4	12	40.0884	14.5842	0.226921	0.127179
Region_87427	chr7	153245138	153245424	286	7	22	57.034	14.7743	0.283729	0.0974559
Region_87428	chr7	153249507	153249747	240	5	17	39.1633	10.0846	0.684358	0.101004
Region_87429	chr7	153251883	153252135	252	7	21	65.8367	19.1147	0.776849	0.0650128
Region_87430	chr7	153255789	153256112	323	6	20	52.8435	15.9699	0.796567	0.0677394
Region_87431	chr7	153285603	153285900	297	4	12	30.0816	8.68987	0.579518	0.117752
Region_87432	chr7	153286356	153286726	370	8	31	78.5102	24.6161	0.699056	0.075161
Region_87433	chr7	153287006	153287398	392	8	30	65.4082	17.4147	0.69387	0.0720544
Region_87434	chr7	153289640	153289839	199	5	15	36.8367	10.0724	0.606848	0.112694
Region_87435	chr7	153290987	153291521	534	8	24	62.102	15.5483	0.476044	0.0899675
Region_87436	chr7	153293847	153294047	200	5	16	42.4286	13.301	0.848603	0.0751109
Region_87437	chr7	153297280	153297728	448	7	21	52.7959	13.3401	0.281018	0.0865757
Region_87438	chr7	153300974	153301528	554	10	38	92.4558	24.1477	0.752267	0.0846181
Region_87439	chr7	153307644	153307882	238	4	16	33.966	9.74709	0.474161	0.121737
Region_87440	chr7	153308797	153308905	108	5	20	50.0544	17.7944	0.477287	0.10349
Region_87441	chr7	153322056	153322241	185	7	14	58.2245	19.3131	0.772399	0.0875416
Region_87442	chr7	153322862	153323266	404	6	19	48.5238	14.1006	0.295286	0.0920166
Region_87443	chr7	153324196	153324539	343	6	22	57.0272	16.5094	0.407938	0.106342
Region_87444	chr7	153324706	153324988	282	5	13	37.8095	10.6252	0.307994	0.106959
Region_87445	chr7	153330764	153331169	405	10	29	98.3197	28.4516	0.615112	0.0766924
Region_87446	chr7	153341587	153341889	302	5	17	41.2109	10.5228	0.425664	0.105402
Region_87447	chr7	153358583	153358791	208	4	17	37.5442	9.83301	0.258479	0.0960182
Region_87448	chr7	153360389	153360481	92	5	12	42.2789	13.4321	0.604777	0.114313
Region_87449	chr7	153381337	153381648	311	6	20	47.4218	13.0719	0.135481	0.0729099
Region_87450	chr7	153382089	153382441	352	6	16	50.1905	11.5808	0.442005	0.0853529
Region_87451	chr7	153382597	153383039	442	9	26	74.4014	20.3976	0.504533	0.105367
Region_87452	chr7	153383463	153383642	179	6	17	52.0612	15.2927	0.253153	0.108928
Region_87453	chr7	153400170	153400230	60	7	13	66.9456	25.6592	0.516057	0.132215
Region_87454	chr7	153401858	153402158	300	8	30	68.1156	21.2402	0.410702	0.119387
Region_87455	chr7	153403638	153403837	199	4	12	34.7007	10.8194	0.285277	0.111392
Region_87456	chr7	153406738	153406962	224	6	16	46.1701	14.9494	0.402239	0.13483
Region_87457	chr7	153410586	153411113	527	10	32	81.2721	23.8131	0.556548	0.0848391
Region_87458	chr7	153415442	153415833	391	5	12	38.8503	10.9853	0.295047	0.101229
Region_87459	chr7	153421090	153421453	363	7	21	66.5442	18.2548	0.494411	0.0822572
Region_87460	chr7	153424155	153424396	241	6	21	51.1633	14.9447	0.655348	0.112207
Region_87461	chr7	153428702	153429206	504	8	20	68.1973	16.0469	0.435881	0.0908834
Region_87462	chr7	153432147	153432415	268	7	15	55.9796	19.2256	0.231082	0.100294
Region_87463	chr7	153433326	153433586	260	8	13	61.2721	17.1047	0.617594	0.0981386
Region_87464	chr7	153442456	153442629	173	5	18	48.0204	14.5966	0.169594	0.0835593
Region_87465	chr7	153444259	153444471	212	5	20	46.2245	12.5964	0.465311	0.0928729
Region_87466	chr7	153444623	153445058	435	9	44	78.2925	17.2651	0.605722	0.101149
Region_87467	chr7	153447073	153447530	457	8	24	72.6395	23.4562	0.32212	0.0757574
Region_87468	chr7	153454504	153454735	231	11	32	86.7891	24.3699	0.51022	0.113723
Region_87469	chr7	153457074	153457372	298	6	16	52.6803	14.6072	0.539749	0.104711
Region_87470	chr7	153457841	153458149	308	8	22	75.0476	21.088	0.358646	0.0881822
Region_87471	chr7	153470185	153470519	334	7	20	56.9796	15.3567	0.339446	0.105145
Region_87472	chr7	153470707	153471046	339	9	36	82.2109	24.5455	0.567099	0.06515
Region_87473	chr7	153472542	153472729	187	7	20	61.0612	18.5872	0.571051	0.112672
Region_87474	chr7	153492532	153492859	327	8	31	67.898	17.9018	0.382712	0.0995294
Region_87475	chr7	153493518	153493731	213	5	12	39.8776	12.1852	0.550828	0.105298
Region_87476	chr7	153497617	153497963	346	6	14	50.0408	13.4622	0.363606	0.100602
Region_87477	chr7	153503513	153503809	296	5	15	46.6054	13.7186	0.45545	0.117864
Region_87478	chr7	153507465	153507771	306	6	19	49.7279	14.7461	0.338958	0.0947902
Region_87479	chr7	153512825	153513103	278	7	18	53.8027	16.7833	0.427866	0.12561
Region_87480	chr7	153514151	153514633	482	11	31	102.707	23.0319	0.497232	0.0838712
Region_87481	chr7	153517649	153518336	687	9	30	76.6735	20.2035	0.368764	0.083533
Region_87482	chr7	153519817	153520208	391	8	31	63.7007	16.5506	0.465132	0.0909257
Region_87483	chr7	153521421	153521671	250	5	15	44.5714	12.4504	0.462377	0.112545
Region_87484	chr7	153523055	153523788	733	15	57	124.122	27.4949	0.466317	0.0725628
Region_87485	chr7	153525355	153525683	328	6	17	52.932	16.0648	0.363572	0.0905364
Region_87486	chr7	153527960	153528228	268	4	15	34.3401	9.94402	0.28321	0.10137
Region_87487	chr7	153531068	153531462	394	10	37	83.5374	20.7685	0.661736	0.0764404
Region_87488	chr7	153535611	153535963	352	6	20	54.4422	17.5574	0.325622	0.106482
Region_87489	chr7	153542389	153542711	322	4	12	28.7755	7.75109	0.414867	0.102963
Region_87490	chr7	153545408	153545476	68	5	14	54.2585	23.5675	0.648072	0.107669
Region_87491	chr7	153553157	153553250	93	5	14	56.1361	16.5627	0.45355	0.0951848
Region_87492	chr7	153553542	153553719	177	5	17	43.6122	13.112	0.400992	0.108951
Region_87493	chr7	153557306	153557885	579	8	19	65.5714	20.3749	0.344902	0.0889053
Region_87494	chr7	153558738	153559000	262	6	20	57.966	18.3383	0.680308	0.0865438
Region_87495	chr7	153564506	153564784	278	6	14	47.2245	13.3877	0.350454	0.101728
Region_87496	chr7	153567971	153568173	202	6	18	51.4626	15.4189	0.557187	0.115756
Region_87497	chr7	153585123	153585398	275	7	16	59.2925	25.1427	0.411852	0.109157
Region_87498	chr7	153586493	153586669	176	4	15	35.7483	10.34	0.216046	0.0989415
Region_87499	chr7	153587717	153588100	383	7	23	59.6531	19.141	0.28391	0.0959509
Region_87500	chr7	153590157	153590794	637	24	55	209.122	67.4373	0.463508	0.091106
Region_87501	chr7	153590986	153591916	930	17	69	137.17	29.675	0.496389	0.0792979
Region_87502	chr7	153604670	153604978	308	6	16	47.7755	13.2442	0.412678	0.101278
Region_87503	chr7	153605962	153606642	680	10	42	93.7687	29.8746	0.345778	0.0869156
Region_87504	chr7	153618958	153619113	155	6	14	49.8367	16.3565	0.279852	0.123154
Region_87505	chr7	153619332	153619565	233	6	17	50.3129	17.1619	0.536451	0.118064
Region_87506	chr7	153619890	153620577	687	14	66	139.748	33.4275	0.41819	0.0786593
Region_87507	chr7	153622964	153623216	252	5	13	40.3878	11.5867	0.355567	0.112841
Region_87508	chr7	153628567	153628837	270	8	23	73.6871	26.303	0.376579	0.0957719
Region_87509	chr7	153631007	153631215	208	4	12	31.5918	9.33894	0.346517	0.139124
Region_87510	chr7	153633186	153633445	259	5	12	39.2925	11.7241	0.242868	0.0937658
Region_87511	chr7	153644763	153645170	407	6	29	57.4966	14.9453	0.369186	0.0934125
Region_87512	chr7	153648202	153648400	198	5	13	40.7755	12.8734	0.312687	0.10752
Region_87513	chr7	153657887	153658064	177	5	12	41.5102	15.3008	0.665495	0.0931955
Region_87514	chr7	153667176	153667404	228	4	16	34.0884	9.21429	0.248222	0.113072
Region_87515	chr7	153669621	153670289	668	14	31	111.687	37.8786	0.398241	0.0919661
Region_87516	chr7	153671749	153671987	238	6	20	48.0952	12.5476	0.237582	0.0905227
Region_87517	chr7	153674846	153675165	319	9	18	79.8435	23.7593	0.382349	0.105685
Region_87518	chr7	153683076	153683337	261	4	13	39.4422	13.2815	0.466147	0.131436
Region_87519	chr7	153685009	153685506	497	11	40	95.9592	29.1136	0.528845	0.0890888
Region_87520	chr7	153693730	153693943	213	6	12	51.2789	15.8705	0.564144	0.11601
Region_87521	chr7	153697897	153698206	309	8	26	76.9048	23.3512	0.419529	0.0927213
Region_87522	chr7	153716902	153717264	362	4	14	34.034	9.79126	0.51733	0.100908
Region_87523	chr7	153719565	153719868	303	6	12	45.7075	14.3743	0.371518	0.131352
Region_87524	chr7	153749659	153749878	219	13	34	101.197	31.8246	0.314636	0.0822902
Region_87525	chr7	153781160	153781458	298	6	19	50.7211	15.3675	0.329574	0.0998216
Region_87526	chr7	153782801	153783061	260	5	16	39.7687	11.8784	0.565745	0.112142
Region_87527	chr7	153794866	153795198	332	7	23	58.7959	17.6099	0.46594	0.0958893
Region_87528	chr7	153807395	153807640	245	4	13	30.7415	8.69742	0.39908	0.114183
Region_87529	chr7	153811913	153812258	345	9	21	70.4082	19.0525	0.377182	0.1044
Region_87530	chr7	153824822	153825054	232	4	14	32.102	9.20522	0.31832	0.119685
Region_87531	chr7	153829505	153829992	487	13	34	102.388	29.8435	0.351751	0.0861626
Region_87532	chr7	153831644	153831933	289	5	19	42.5306	11.2367	0.273872	0.118516
Region_87533	chr7	153833031	153833444	413	7	25	58.9388	16.1378	0.477546	0.083572
Region_87534	chr7	153836953	153837055	102	5	15	41.5374	14.5109	0.476433	0.127407
Region_87535	chr7	153842997	153843470	473	9	29	79.0408	32.3506	0.659615	0.086768
Region_87536	chr7	153843855	153844098	243	5	17	40.8707	11.924	0.279809	0.106253
Region_87537	chr7	153847809	153848056	247	7	16	61.068	24.5663	0.606999	0.112745
Region_87538	chr7	153859179	153859438	259	6	13	54.4558	15.7303	0.39955	0.111081
Region_87539	chr7	153859860	153860016	156	4	12	33.068	8.52045	0.279549	0.107259
Region_87540	chr7	153861767	153862269	502	7	28	57.6259	13.4451	0.301449	0.0901364
Region_87541	chr7	153866114	153866341	227	5	17	44.4286	13.4694	0.546758	0.122494
Region_87542	chr7	153871456	153871885	429	9	21	69.0748	22.4771	0.724452	0.077352
Region_87543	chr7	153883568	153883758	190	4	13	34.2857	10.5415	0.472024	0.126643
Region_87544	chr7	153884344	153884716	372	7	23	60.7415	18.057	0.604589	0.0861567
Region_87545	chr7	153885844	153886012	168	4	12	36.2449	11.229	0.150754	0.0976316
Region_87546	chr7	153889187	153889393	206	6	17	61.8571	23.81	0.494913	0.112258
Region_87547	chr7	153890142	153890471	329	6	21	47.3469	13.7246	0.40201	0.0927747
Region_87548	chr7	153904198	153904331	133	5	14	43.585	16.3869	0.300619	0.11096
Region_87549	chr7	153906731	153906912	181	6	19	50.1973	14.8036	0.536037	0.0989728
Region_87550	chr7	153917341	153917777	436	8	19	70.9728	18.8592	0.177547	0.0771139
Region_87551	chr7	153920780	153921104	324	8	29	65.8503	18.8623	0.496992	0.0841456
Region_87552	chr7	153921802	153922155	353	10	28	97.9728	34.4552	0.496217	0.103685
Region_87553	chr7	153922923	153923140	217	5	13	46.2585	14.8398	0.533472	0.109957
Region_87554	chr7	153925907	153926259	352	5	21	43.8912	12.1425	0.446149	0.107388
Region_87555	chr7	153928885	153929083	198	10	33	79.7755	25.5283	0.515205	0.103643
Region_87556	chr7	153932853	153933064	211	8	19	64.2381	21.1962	0.483153	0.113293
Region_87557	chr7	153933823	153933929	106	5	13	48.1565	23.8967	0.665024	0.11804
Region_87558	chr7	153934651	153934968	317	7	12	67.4422	32.1866	0.513224	0.0771163
Region_87559	chr7	153940828	153941291	463	12	31	111.925	34.2811	0.494588	0.0933788
Region_87560	chr7	153941912	153942395	483	9	19	83.2177	23.5266	0.414501	0.088876
Region_87561	chr7	153942779	153943179	400	7	29	61.415	17.5896	0.283015	0.104967
Region_87562	chr7	153944044	153944281	237	6	12	53.6259	25.0682	0.510284	0.109559
Region_87563	chr7	153944960	153945110	150	4	13	30.2721	10.493	0.809759	0.101795
Region_87564	chr7	153945590	153945899	309	7	27	61.5238	15.0644	0.3779	0.0992816
Region_87565	chr7	153946152	153946518	366	8	31	75.7211	20.4955	0.608092	0.103012
Region_87566	chr7	153946692	153947372	680	15	56	129.544	33.7168	0.557281	0.0742068
Region_87567	chr7	153949473	153950012	539	8	23	76.2109	20.9971	0.269594	0.0928013
Region_87568	chr7	153950290	153950588	298	8	33	66.6395	18.4246	0.605308	0.0864521
Region_87569	chr7	153951162	153951631	469	12	37	93.9864	27.2233	0.451572	0.109777
Region_87570	chr7	153954823	153955077	254	6	23	49.7959	14.2761	0.444197	0.103005
Region_87571	chr7	153956007	153956444	437	11	34	105.571	36.9376	0.439056	0.0927447
Region_87572	chr7	153957272	153957891	619	11	41	88.2721	18.641	0.433207	0.0914756
Region_87573	chr7	153962415	153962634	219	6	17	48.9048	15.8604	0.441768	0.105419
Region_87574	chr7	153964152	153964429	277	6	12	48.517	18.7913	0.427211	0.117379
Region_87575	chr7	153968767	153968892	125	6	18	61.6599	19.3761	0.637706	0.108177
Region_87576	chr7	153973294	153973411	117	4	12	30.0204	10.0522	0.472635	0.135577
Region_87577	chr7	153990814	153991107	293	8	21	66.7551	22.494	0.328688	0.105486
Region_87578	chr7	153995864	153995997	133	4	12	40.1088	12.8544	0.441808	0.1192
Region_87579	chr7	154015276	154015680	404	10	32	84.9048	23.7456	0.67527	0.089755
Region_87580	chr7	154015923	154016262	339	12	37	103.789	36.0789	0.568492	0.085195
Region_87581	chr7	154021044	154021290	246	9	18	84.6259	37.5356	0.507369	0.0822828
Region_87582	chr7	154024133	154024210	77	3	12	28.8299	9.80032	0.234179	0.11576
Region_87583	chr7	154041370	154041638	268	5	17	41.5578	11.9961	0.30265	0.11451
Region_87584	chr7	154042503	154042775	272	6	23	53.1224	14.5602	0.429754	0.0969904
Region_87585	chr7	154047587	154047851	264	4	14	40.1633	11.96	0.266648	0.10856
Region_87586	chr7	154054213	154054313	100	4	12	36.5442	13.1129	0.323114	0.093034
Region_87587	chr7	154061028	154061237	209	9	12	89.068	55.8779	0.728908	0.116098
Region_87588	chr7	154064172	154064348	176	5	15	40.6327	13.6116	0.529137	0.141105
Region_87589	chr7	154071580	154072206	626	10	43	84.6259	21.0746	0.323039	0.0670638
Region_87590	chr7	154072838	154073539	701	21	71	172.517	46.1633	0.443708	0.0770432
Region_87591	chr7	154081954	154082181	227	5	15	39.6327	12.2329	0.442944	0.125635
Region_87592	chr7	154092894	154093043	149	6	21	62.2517	24.3302	0.793525	0.0858319
Region_87593	chr7	154094133	154094270	137	6	12	52.1769	20.0382	0.619665	0.136521
Region_87594	chr7	154097339	154097505	166	9	22	90.8299	38.1066	0.656442	0.105499
Region_87595	chr7	154103909	154104257	348	14	38	124.639	49.9208	0.570354	0.0963611
Region_87596	chr7	154104808	154105440	632	14	29	115.966	31.8688	0.470667	0.0730317
Region_87597	chr7	154108626	154108833	207	5	12	40.5102	13.5926	0.435095	0.102731
Region_87598	chr7	154117527	154117947	420	9	29	73.4286	21.2983	0.534352	0.0992737
Region_87599	chr7	154125574	154126034	460	6	21	48.9932	11.7026	0.349557	0.0992762
Region_87600	chr7	154126832	154127194	362	6	19	49.9456	12.3042	0.425513	0.0878024
Region_87601	chr7	154130856	154131018	162	5	16	40.0748	11.6713	0.469755	0.123367
Region_87602	chr7	154141123	154141353	230	4	15	37.2517	11.0898	0.309925	0.097982
Region_87603	chr7	154148611	154149017	406	9	16	83.5578	26.6551	0.588306	0.0748255
Region_87604	chr7	154151320	154151534	214	8	19	79.8503	37.9041	0.578972	0.108863
Region_87605	chr7	154152922	154153163	241	6	16	55.9728	16.7969	0.559364	0.106701
Region_87606	chr7	154153779	154154002	223	5	18	44.5034	13.1625	0.311263	0.101826
Region_87607	chr7	154157304	154157473	169	4	12	35.0612	10.4398	0.281286	0.0874134
Region_87608	chr7	154159607	154159834	227	5	17	59.449	16.8905	0.588872	0.0983684
Region_87609	chr7	154168219	154168358	139	5	15	44.8639	12.3397	0.458997	0.101746
Region_87610	chr7	154168731	154169040	309	5	20	51.3333	15.4717	0.309439	0.0790817
Region_87611	chr7	154170459	154170730	271	7	17	56.1837	20.1202	0.345162	0.116491
Region_87612	chr7	154174028	154174298	270	6	22	52.3946	12.4502	0.39701	0.0910042
Region_87613	chr7	154175029	154175350	321	6	16	47.5986	13.3943	0.433469	0.117634
Region_87614	chr7	154177611	154177867	256	7	16	71.7755	26.1664	0.649722	0.0949475
Region_87615	chr7	154182558	154182830	272	6	13	49.4014	14.0609	0.406599	0.11499
Region_87616	chr7	154183705	154184107	402	7	15	59.2381	19.9607	0.285653	0.0831653
Region_87617	chr7	154184384	154184595	211	5	13	40.4694	14.509	0.309334	0.0970486
Region_87618	chr7	154187859	154188343	484	10	26	99.449	32.9483	0.411266	0.0901791
Region_87619	chr7	154192751	154192902	151	4	14	35.4558	10.1349	0.264737	0.110568
Region_87620	chr7	154195325	154195534	209	7	15	63.4014	23.8246	0.666	0.100969
Region_87621	chr7	154197419	154197565	146	6	21	59.2245	18.4828	0.515551	0.124441
Region_87622	chr7	154198848	154199126	278	5	15	41.2721	13.6113	0.305748	0.0971282
Region_87623	chr7	154199887	154200107	220	6	22	54.4082	14.2126	0.538398	0.104758
Region_87624	chr7	154201970	154202322	352	5	15	45.4286	12.0734	0.452688	0.108035
Region_87625	chr7	154202545	154202662	117	5	13	38.8776	13.237	0.473478	0.117199
Region_87626	chr7	154202923	154203183	260	4	12	37.5034	10.2559	0.417159	0.104592
Region_87627	chr7	154203603	154203837	234	7	13	71.6667	23.3913	0.593479	0.104742
Region_87628	chr7	154204033	154204224	191	5	17	46.5442	13.7906	0.465661	0.0985517
Region_87629	chr7	154206470	154206874	404	7	26	66.2789	18.0554	0.526319	0.0825321
Region_87630	chr7	154211401	154211598	197	6	16	51.0748	19.1376	0.47304	0.116338
Region_87631	chr7	154219838	154220171	333	4	13	33.4966	8.90311	0.334657	0.107149
Region_87632	chr7	154225558	154225888	330	4	14	32.2993	9.71471	0.178791	0.092517
Region_87633	chr7	154231205	154231484	279	5	15	45.7619	18.146	0.282795	0.101773
Region_87634	chr7	154232727	154232992	265	5	21	48.6803	13.4312	0.45361	0.0953487
Region_87635	chr7	154234889	154235376	487	9	23	77.0748	22.428	0.298002	0.0866243
Region_87636	chr7	154249960	154250210	250	7	18	60.0272	19.2257	0.491762	0.0999946
Region_87637	chr7	154250997	154251355	358	5	12	39.9184	10.2131	0.583067	0.107074
Region_87638	chr7	154259215	154259475	260	5	19	42.5714	11.929	0.422444	0.0958438
Region_87639	chr7	154259735	154260233	498	12	30	100.973	25.7586	0.480433	0.0802575
Region_87640	chr7	154262924	154263073	149	5	18	40.7143	11.9399	0.648247	0.124975
Region_87641	chr7	154268295	154268527	232	4	13	35.1769	9.71632	0.47862	0.105695
Region_87642	chr7	154280709	154280886	177	5	20	44.7755	13.3667	0.412045	0.103976
Region_87643	chr7	154283818	154284071	253	6	16	49.2177	15.7595	0.498725	0.0926291
Region_87644	chr7	154286151	154286466	315	6	23	53.9864	16.1813	0.313222	0.101512
Region_87645	chr7	154289039	154289332	293	8	30	65.8503	16.5771	0.583665	0.0853386
Region_87646	chr7	154289662	154290044	382	6	22	55.8707	14.4219	0.470177	0.108989
Region_87647	chr7	154294059	154294255	196	6	15	58.4762	20.3077	0.430263	0.111891
Region_87648	chr7	154294789	154295381	592	13	34	111.741	39.3996	0.543311	0.0777286
Region_87649	chr7	154297620	154297973	353	7	19	57.415	16.8725	0.383972	0.0979327
Region_87650	chr7	154298453	154298673	220	4	13	34.2857	10.3831	0.313909	0.10741
Region_87651	chr7	154299299	154299424	125	4	13	32.6259	10.9371	0.545356	0.150142
Region_87652	chr7	154299731	154300302	571	13	17	113.735	40.8729	0.472279	0.0776877
Region_87653	chr7	154302007	154302362	355	6	14	50.1361	13.4682	0.531509	0.0996711
Region_87654	chr7	154306061	154306446	385	18	36	148.401	52.8917	0.397284	0.105263
Region_87655	chr7	154311012	154311364	352	6	13	44.619	11.3514	0.391941	0.103899
Region_87656	chr7	154312412	154312607	195	5	12	39.6327	15.684	0.433677	0.134786
Region_87657	chr7	154322437	154322703	266	6	19	58.449	17.1677	0.456784	0.098315
Region_87658	chr7	154323984	154324443	459	8	27	73.2517	16.9167	0.566268	0.0921516
Region_87659	chr7	154328154	154328372	218	6	21	47.2925	13.8229	0.492185	0.129719
Region_87660	chr7	154329170	154329567	397	10	39	104.714	32.5033	0.531197	0.10165
Region_87661	chr7	154330381	154330775	394	12	38	103.313	29.3084	0.529025	0.0991145
Region_87662	chr7	154331216	154331403	187	4	12	37.1088	14.6204	0.479434	0.131351
Region_87663	chr7	154331612	154331811	199	6	19	60.4422	17.4608	0.342812	0.0979325
Region_87664	chr7	154332228	154332608	380	9	14	75.4082	28.2248	0.463073	0.0998514
Region_87665	chr7	154332775	154333133	358	14	37	126.469	41.3504	0.543264	0.10942
Region_87666	chr7	154334481	154334766	285	7	16	61.0476	23.0673	0.427297	0.111984
Region_87667	chr7	154335490	154335794	304	7	32	72.966	18.4478	0.40759	0.0779932
Region_87668	chr7	154336561	154337014	453	11	22	101.66	43.371	0.453209	0.107584
Region_87669	chr7	154338817	154339528	711	22	81	195.673	57.7077	0.53442	0.0776838
Region_87670	chr7	154339800	154340072	272	7	24	53.6599	14.1341	0.412357	0.105851
Region_87671	chr7	154340740	154340921	181	5	12	45.0204	14.1269	0.329728	0.109056
Region_87672	chr7	154343013	154344005	992	28	123	220.796	48.2339	0.588905	0.0747902
Region_87673	chr7	154344219	154344748	529	10	34	86.6122	22.0483	0.455273	0.0870853
Region_87674	chr7	154345881	154346158	277	6	16	49.9116	14.4017	0.544726	0.0986784
Region_87675	chr7	154349198	154349742	544	11	37	93.2925	22.5252	0.614907	0.083723
Region_87676	chr7	154350309	154350939	630	10	31	90.9524	27.28	0.483101	0.0968377
Region_87677	chr7	154353267	154353471	204	7	18	58.5306	16.8825	0.375487	0.114721
Region_87678	chr7	154354544	154354870	326	7	23	63.7959	17.1536	0.351948	0.0900671
Region_87679	chr7	154358228	154358567	339	8	30	67.7483	18.7408	0.662538	0.0904762
Region_87680	chr7	154359698	154360050	352	10	22	84.932	23.9771	0.417886	0.0852994
Region_87681	chr7	154362139	154362437	298	5	15	43.9864	11.9026	0.359102	0.11774
Region_87682	chr7	154365342	154365575	233	7	23	64.585	23.3364	0.687423	0.094012
Region_87683	chr7	154366245	154366646	401	11	43	93.4014	26.3024	0.510339	0.101525
Region_87684	chr7	154367909	154368324	415	11	19	96.5578	30.3791	0.512852	0.0688131
Region_87685	chr7	154368480	154368680	200	8	29	69.0952	18.3972	0.677385	0.0954886
Region_87686	chr7	154368878	154369251	373	7	22	63.3265	19.0928	0.594247	0.0935063
Region_87687	chr7	154374984	154375423	439	8	30	62.5374	17.2814	0.479881	0.100349
Region_87688	chr7	154380282	154380570	288	3	15	29.2245	7.82497	0.370728	0.13115
Region_87689	chr7	154385118	154385427	309	10	23	75.8707	25.2153	0.485094	0.107538
Region_87690	chr7	154386545	154387170	625	9	20	70.9388	15.3606	0.325437	0.0868044
Region_87691	chr7	154390814	154391494	680	27	79	253.061	85.4107	0.609335	0.0716926
Region_87692	chr7	154403159	154403909	750	16	50	141.585	46.2212	0.421516	0.0765539
Region_87693	chr7	154416952	154417212	260	4	13	34.1769	9.38353	0.211796	0.0897381
Region_87694	chr7	154419671	154420064	393	9	24	76.5714	22.3931	0.409937	0.0955393
Region_87695	chr7	154422903	154423329	426	8	25	65.8639	15.6751	0.281731	0.0837723
Region_87696	chr7	154426341	154426621	280	8	25	71.2653	20.0463	0.398488	0.0873763
Region_87697	chr7	154428521	154428678	157	4	16	38.7823	12.269	0.401248	0.0932637
Region_87698	chr7	154429270	154429813	543	16	55	133.082	35.8153	0.492568	0.085049
Region_87699	chr7	154430112	154430225	113	7	16	57.1565	20.4215	0.548716	0.132941
Region_87700	chr7	154436286	154436846	560	7	33	64.4286	13.5105	0.351507	0.0913139
Region_87701	chr7	154440019	154440642	623	15	51	130.796	36.2722	0.476757	0.0818237
Region_87702	chr7	154440869	154441061	192	6	14	50.102	17.4712	0.544033	0.102924
Region_87703	chr7	154443557	154443987	430	8	29	70.8707	18.5388	0.449814	0.10292
Region_87704	chr7	154445398	154445465	67	4	12	35.0612	11.9486	0.722472	0.119453
Region_87705	chr7	154452992	154453234	242	8	31	77.2993	26.3429	0.656575	0.0783883
Region_87706	chr7	154454881	154455304	423	11	34	102.68	35.6832	0.471022	0.0929505
Region_87707	chr7	154460126	154460502	376	11	34	90.9116	27.0035	0.595854	0.0722723
Region_87708	chr7	154466703	154466786	83	4	12	30.7619	10.1505	0.476211	0.140101
Region_87709	chr7	154474607	154475441	834	13	54	121.673	26.4651	0.387136	0.081547
Region_87710	chr7	154475941	154476144	203	5	15	43.5714	11.1029	0.245674	0.114959
Region_87711	chr7	154476367	154476411	44	4	12	31.2517	12.6739	0.558986	0.154663
Region_87712	chr7	154483851	154483988	137	5	14	39.415	11.4317	0.42783	0.121194
Region_87713	chr7	154484444	154484769	325	7	20	58.7075	18.3774	0.31413	0.0813317
Region_87714	chr7	154485651	154485840	189	4	13	36.5238	11.2301	0.6065	0.112238
Region_87715	chr7	154486290	154487087	797	17	69	148.388	41.2783	0.47568	0.0772743
Region_87716	chr7	154487299	154487630	331	11	38	98.1701	34.2793	0.600846	0.110624
Region_87717	chr7	154488171	154488588	417	16	44	131.048	37.4951	0.559373	0.0960771
Region_87718	chr7	154488888	154489386	498	9	29	80.102	18.3317	0.614126	0.0994107
Region_87719	chr7	154490359	154491033	674	11	45	99.8367	22.5692	0.401246	0.0872212
Region_87720	chr7	154492400	154492578	178	8	19	70.4626	20.9583	0.37907	0.102949
Region_87721	chr7	154499899	154500107	208	5	13	37.5306	12.1381	0.366009	0.134385
Region_87722	chr7	154505359	154505592	233	4	12	37.4354	10.548	0.299311	0.0930482
Region_87723	chr7	154516379	154516535	156	4	13	32.3129	9.36388	0.468308	0.122525
Region_87724	chr7	154522220	154522386	166	7	14	61.8571	27.1667	0.595178	0.113507
Region_87725	chr7	154522744	154523102	358	11	51	91.0884	21.1479	0.315842	0.0891956
Region_87726	chr7	154548165	154548512	347	8	24	62.3946	19.2295	0.58178	0.0851286
Region_87727	chr7	154549379	154549747	368	6	23	48.102	12.6484	0.48108	0.104667
Region_87728	chr7	154557312	154557536	224	6	19	54.8027	15.7948	0.590068	0.106175
Region_87729	chr7	154568406	154568530	124	6	18	46.6939	14.0516	0.537533	0.119718
Region_87730	chr7	154573395	154573794	399	9	32	74.8231	19.4903	0.573071	0.101089
Region_87731	chr7	154579221	154579440	219	4	13	29.9116	9.13215	0.549488	0.133055
Region_87732	chr7	154581020	154581306	286	6	16	46.5986	14.5779	0.412788	0.142422
Region_87733	chr7	154583973	154584307	334	5	12	42.0476	14.2691	0.320447	0.0967696
Region_87734	chr7	154586390	154586620	230	6	15	47.7211	16.2442	0.563503	0.101654
Region_87735	chr7	154589734	154589908	174	6	21	59.9184	16.095	0.624687	0.0981862
Region_87736	chr7	154590776	154591430	654	11	36	103.082	34.6759	0.571849	0.0692669
Region_87737	chr7	154592382	154592578	196	8	16	72.6531	33.2143	0.699213	0.0908826
Region_87738	chr7	154592730	154593392	662	14	22	126.993	42.692	0.535394	0.0724033
Region_87739	chr7	154594695	154595032	337	7	24	59.5306	16.2975	0.616013	0.107873
Region_87740	chr7	154599073	154599292	219	5	13	43.8163	13.0074	0.48489	0.112472
Region_87741	chr7	154609096	154609213	117	7	21	70.1905	23.4317	0.555408	0.10076
Region_87742	chr7	154611149	154611305	156	4	13	35.932	11.029	0.341912	0.111357
Region_87743	chr7	154612169	154612503	334	5	15	42.0204	10.4439	0.532246	0.100789
Region_87744	chr7	154613917	154614041	124	5	12	38.7347	11.3707	0.590065	0.11872
Region_87745	chr7	154614929	154615239	310	6	13	49.5238	15.038	0.379484	0.0978173
Region_87746	chr7	154617879	154618385	506	9	30	70.8776	21.7548	0.259777	0.0879352
Region_87747	chr7	154619168	154619328	160	6	21	70.1361	28.0126	0.660774	0.113867
Region_87748	chr7	154622509	154622785	276	6	20	52.2381	14.4119	0.261229	0.101267
Region_87749	chr7	154624051	154624196	145	5	13	40.7347	14.0451	0.421728	0.129498
Region_87750	chr7	154628622	154629002	380	8	29	66.7007	16.2563	0.184645	0.0832749
Region_87751	chr7	154631115	154631376	261	5	15	39.6599	10.5119	0.256413	0.0955252
Region_87752	chr7	154632088	154632411	323	6	21	54.7551	14.3243	0.383377	0.0967959
Region_87753	chr7	154636861	154637483	622	12	46	100.259	26.0944	0.493836	0.0766023
Region_87754	chr7	154638235	154638597	362	8	17	65.8299	20.1026	0.347293	0.0806247
Region_87755	chr7	154640478	154640697	219	8	20	61.0612	19.3232	0.397121	0.101715
Region_87756	chr7	154644860	154644957	97	5	12	39.5714	15.6787	0.56294	0.13968
Region_87757	chr7	154646327	154646882	555	10	29	78.6122	17.9556	0.525281	0.0981634
Region_87758	chr7	154647521	154647793	272	10	26	100.946	37.3109	0.600352	0.092691
Region_87759	chr7	154649063	154649367	304	5	22	43.9592	11.3921	0.332708	0.114133
Region_87760	chr7	154650622	154650848	226	5	13	44.4626	14.3791	0.247921	0.0998512
Region_87761	chr7	154651444	154652263	819	19	76	162.721	44.2517	0.515543	0.0636838
Region_87762	chr7	154668508	154668652	144	5	16	43.4966	14.9288	0.499295	0.107772
Region_87763	chr7	154671459	154671654	195	6	16	51.6599	16.972	0.599401	0.11323
Region_87764	chr7	154674127	154674745	618	11	39	92.0476	22.44	0.470458	0.0795176
Region_87765	chr7	154675497	154675799	302	11	43	102.599	31.5472	0.622454	0.0858917
Region_87766	chr7	154677192	154677634	442	11	42	98.7823	33.0613	0.509547	0.10006
Region_87767	chr7	154678475	154679136	661	12	51	104.293	24.8831	0.482984	0.0769174
Region_87768	chr7	154684363	154684774	411	7	25	64.2585	17.0961	0.385706	0.0745182
Region_87769	chr7	154685029	154685451	422	7	14	64.0748	17.2162	0.217056	0.0761526
Region_87770	chr7	154694671	154694891	220	7	13	66.5714	26.1722	0.5067	0.114864
Region_87771	chr7	154695062	154695388	326	8	23	67.7143	19.8311	0.367989	0.0931159
Region_87772	chr7	154699160	154699526	366	6	19	55.3401	16.6089	0.387906	0.0921899
Region_87773	chr7	154701154	154701578	424	10	26	87.898	27.1898	0.470984	0.0984858
Region_87774	chr7	154705928	154706200	272	6	14	45.5646	13.0594	0.33931	0.105886
Region_87775	chr7	154710410	154710920	510	6	18	48.1088	13.0148	0.356369	0.0905494
Region_87776	chr7	154717202	154717429	227	4	17	38.9932	10.7445	0.302886	0.0973868
Region_87777	chr7	154719951	154720337	386	7	15	57.5782	21.5193	0.358091	0.105684
Region_87778	chr7	154728225	154728518	293	4	16	34.0272	8.90893	0.282032	0.102003
Region_87779	chr7	154733876	154734073	197	9	17	67.8912	21.4486	0.536226	0.106774
Region_87780	chr7	154737206	154737375	169	4	16	35.7007	10.2425	0.543964	0.134925
Region_87781	chr7	154737975	154738145	170	4	12	43.0408	15.7601	0.547635	0.149469
Region_87782	chr7	154738344	154738947	603	9	26	77.7551	19.3216	0.333002	0.0898966
Region_87783	chr7	154739572	154739699	127	5	12	45.1973	16.6929	0.435323	0.11045
Region_87784	chr7	154740624	154740870	246	7	27	68.2585	25.3928	0.229872	0.0883547
Region_87785	chr7	154741025	154741112	87	5	14	38.1973	14.622	0.405702	0.146516
Region_87786	chr7	154743336	154743620	284	6	13	56.2177	17.2204	0.361204	0.088996
Region_87787	chr7	154747780	154747881	101	4	12	41.415	14.8559	0.376306	0.117711
Region_87788	chr7	154750750	154750994	244	6	13	49.2041	16.5069	0.37243	0.11668
Region_87789	chr7	154755076	154755297	221	5	12	45.4286	17.4096	0.574443	0.111606
Region_87790	chr7	154755458	154756007	549	17	34	134.497	31.7687	0.474516	0.0911823
Region_87791	chr7	154759776	154760651	875	17	60	136.313	28.4578	0.337411	0.0733992
Region_87792	chr7	154761468	154761641	173	5	18	46.2585	16.9079	0.53037	0.103221
Region_87793	chr7	154762721	154763069	348	6	21	49.517	14.492	0.405206	0.0948431
Region_87794	chr7	154763678	154764035	357	5	17	40.8707	11.4869	0.352228	0.100903
Region_87795	chr7	154764235	154764528	293	5	15	40.7959	15.5435	0.351918	0.113931
Region_87796	chr7	154766083	154766299	216	8	23	69.5034	19.3505	0.483804	0.097459
Region_87797	chr7	154766463	154767135	672	12	47	100.986	24.0769	0.356977	0.0704864
Region_87798	chr7	154769322	154769988	666	15	51	120.653	32.543	0.520747	0.0865963
Region_87799	chr7	154776337	154776663	326	6	26	50.381	13.9566	0.290926	0.0938504
Region_87800	chr7	154777509	154778141	632	18	58	164.102	43.5728	0.518839	0.0789121
Region_87801	chr7	154781345	154781520	175	5	17	45.8776	15.673	0.643676	0.104144
Region_87802	chr7	154781818	154782397	579	10	48	87.2653	20.1567	0.401581	0.0984354
Region_87803	chr7	154789619	154790412	793	15	56	126.728	30.7439	0.466081	0.0714231
Region_87804	chr7	154792118	154792424	306	5	16	49.381	13.8452	0.392269	0.103573
Region_87805	chr7	154792673	154793237	564	12	40	104.34	31.0112	0.444262	0.0849802
Region_87806	chr7	154796694	154796862	168	4	13	37.0612	12.7248	0.496087	0.125606
Region_87807	chr7	154797723	154797908	185	5	19	41.7211	12.332	0.196353	0.0944003
Region_87808	chr7	154798527	154798921	394	6	15	57.8912	16.5625	0.268501	0.0949171
Region_87809	chr7	154799880	154800137	257	6	12	51.4082	15.2866	0.375034	0.104911
Region_87810	chr7	154800376	154800551	175	6	17	48.6735	15.6473	0.517843	0.122881
Region_87811	chr7	154806217	154806468	251	7	18	61.898	25.4504	0.723546	0.0929073
Region_87812	chr7	154810388	154810749	361	6	12	49.1973	15.6742	0.222318	0.0987247
Region_87813	chr7	154815423	154815687	264	5	16	41.4082	12.0078	0.347539	0.107346
Region_87814	chr7	154816727	154817111	384	7	20	59.5918	20.2271	0.26648	0.0943081
Region_87815	chr7	154818933	154819339	406	7	25	60.6939	14.3133	0.431883	0.111008
Region_87816	chr7	154820210	154820516	306	10	35	80.0544	19.49	0.495778	0.0993182
Region_87817	chr7	154823611	154823911	300	4	13	33.1361	8.76453	0.350399	0.103071
Region_87818	chr7	154825387	154825792	405	8	16	76.9184	26.9415	0.357486	0.0949338
Region_87819	chr7	154830672	154830786	114	5	14	43.9796	12.6309	0.406218	0.117727
Region_87820	chr7	154832068	154832204	136	6	13	46.1429	15.3051	0.526576	0.107968
Region_87821	chr7	154833407	154833696	289	7	19	60.3741	16.6376	0.494661	0.108023
Region_87822	chr7	154834662	154835007	345	8	19	60.8776	16.7024	0.541248	0.115706
Region_87823	chr7	154836420	154836503	83	5	15	43.8707	14.234	0.347382	0.118843
Region_87824	chr7	154838269	154838694	425	11	45	87.8299	22.0309	0.336136	0.0979281
Region_87825	chr7	154839381	154839622	241	8	12	70.8844	27.6585	0.429461	0.126475
Region_87826	chr7	154840437	154841167	730	22	97	203.442	51.2189	0.487895	0.0837725
Region_87827	chr7	154841868	154842139	271	8	24	60.2313	18.8781	0.176847	0.0925648
Region_87828	chr7	154842981	154843170	189	6	13	50.6531	16.1498	0.288703	0.0943018
Region_87829	chr7	154845153	154845460	307	7	22	63.034	16.4614	0.468574	0.107826
Region_87830	chr7	154845823	154846026	203	4	13	32.3741	9.69127	0.415852	0.119095
Region_87831	chr7	154846865	154847242	377	6	20	54.1088	15.8551	0.531872	0.0975474
Region_87832	chr7	154847797	154847956	159	5	12	42.6122	13.2036	0.66794	0.111528
Region_87833	chr7	154853660	154853801	141	7	13	57.1837	21.2918	0.531419	0.112836
Region_87834	chr7	154856722	154857091	369	11	41	102.483	28.7417	0.581401	0.0832732
Region_87835	chr7	154857985	154858350	365	7	14	62.0748	26.1636	0.217719	0.102166
Region_87836	chr7	154864780	154865002	222	7	15	54.0136	18.2427	0.642882	0.113505
Region_87837	chr7	154865258	154865479	221	6	17	53.4286	15.7715	0.40828	0.131449
Region_87838	chr7	154865650	154866149	499	9	24	71.9796	20.3077	0.375167	0.0965065
Region_87839	chr7	154866575	154867109	534	11	32	96.7143	34.3581	0.386113	0.0762357
Region_87840	chr7	154867271	154867478	207	6	15	49.551	14.8735	0.236462	0.0901796
Region_87841	chr7	154869336	154869547	211	8	20	72.4626	29.7186	0.539261	0.110665
Region_87842	chr7	154871656	154871797	141	4	12	42.6395	19.2773	0.447896	0.130405
Region_87843	chr7	154872702	154873170	468	11	22	106.565	43.1339	0.526233	0.101557
Region_87844	chr7	154876652	154877285	633	16	27	152.741	61.0248	0.560618	0.0876842
Region_87845	chr7	154880890	154881308	418	12	28	111.959	40.662	0.613609	0.0752755
Region_87846	chr7	154882727	154882892	165	7	15	70.1905	28.1107	0.687584	0.0903544
Region_87847	chr7	154891710	154891915	205	8	17	67.3537	27.6006	0.67533	0.0863835
Region_87848	chr7	154892919	154893121	202	7	18	63.6803	22.1925	0.661336	0.0876486
Region_87849	chr7	154893764	154894477	713	18	59	178.429	70.365	0.708923	0.0731882
Region_87850	chr7	154898389	154899010	621	16	68	128.558	26.7823	0.48638	0.078493
Region_87851	chr7	154900649	154901170	521	9	29	72.3878	18.0203	0.564213	0.0815842
Region_87852	chr7	154902593	154902817	224	4	12	32.2857	10.5726	0.555107	0.123456
Region_87853	chr7	154902981	154903213	232	7	16	58.8571	21.5756	0.38717	0.0970217
Region_87854	chr7	154904150	154904422	272	7	18	58.5442	16.1636	0.745467	0.09419
Region_87855	chr7	154913114	154913415	301	10	20	81.6122	27.3324	0.518063	0.0752454
Region_87856	chr7	154918199	154918517	318	6	14	48.6122	14.6617	0.686688	0.0793622
Region_87857	chr7	154918993	154919107	114	5	12	39.6259	14.7533	0.298091	0.137625
Region_87858	chr7	154953108	154953294	186	6	23	47.4286	14.4426	0.578832	0.0757729
Region_87859	chr7	155000664	155000824	160	4	14	38.5374	11.1903	0.855706	0.0673583
Region_87860	chr7	155004601	155004832	231	4	12	37.034	9.88386	0.215821	0.08189
Region_87861	chr7	155010633	155011212	579	10	38	79.8639	18.7681	0.741941	0.0603227
Region_87862	chr7	155013188	155013278	90	7	20	62.0816	21.0744	0.767888	0.0684002
Region_87863	chr7	155013944	155014218	274	5	18	38.068	11.0004	0.883007	0.0684503
Region_87864	chr7	155016418	155016697	279	5	16	43.6667	12.0019	0.828329	0.0732942
Region_87865	chr7	155020485	155020764	279	9	31	75.0068	20.0586	0.74988	0.0808237
Region_87866	chr7	155021745	155022312	567	12	41	105.946	33.0147	0.372599	0.0754949
Region_87867	chr7	155025469	155025900	431	7	21	51.9932	14.8829	0.466196	0.0901074
Region_87868	chr7	155043104	155043323	219	4	14	34.2517	9.39822	0.423055	0.108091
Region_87869	chr7	155046973	155047228	255	7	20	56.2857	17.7328	0.525194	0.109482
Region_87870	chr7	155049424	155049586	162	5	12	47.9728	16.675	0.636531	0.0973073
Region_87871	chr7	155051573	155052050	477	7	22	61.415	16.9475	0.473994	0.0851192
Region_87872	chr7	155053012	155053517	505	8	29	68.2041	18.576	0.379526	0.0858972
Region_87873	chr7	155057076	155057357	281	6	15	46.6735	14.9057	0.34255	0.0962237
Region_87874	chr7	155057620	155057728	108	5	17	48.0136	14.1227	0.248795	0.108989
Region_87875	chr7	155063931	155064343	412	4	13	33.4626	9.23682	0.201276	0.0812819
Region_87876	chr7	155064546	155064919	373	8	21	83.6735	31.1372	0.2413	0.0794576
Region_87877	chr7	155072164	155072540	376	6	19	51.4354	12.9261	0.343456	0.100333
Region_87878	chr7	155080513	155080758	245	6	12	47.9524	14.1151	0.301345	0.0992606
Region_87879	chr7	155083734	155084069	335	5	15	42.9456	13.2167	0.483233	0.123333
Region_87880	chr7	155088222	155088827	605	14	36	136.891	52.9193	0.408755	0.0787393
Region_87881	chr7	155091141	155091462	321	8	17	66.4082	22.1247	0.451651	0.078129
Region_87882	chr7	155092548	155093050	502	7	36	67.3605	16.2422	0.554188	0.110835
Region_87883	chr7	155094517	155094857	340	7	19	61.5306	18.6056	0.543439	0.100891
Region_87884	chr7	155095337	155095772	435	9	28	72.7483	19.6573	0.606709	0.0999073
Region_87885	chr7	155106721	155107008	287	8	30	65.0816	16.4993	0.529645	0.0960704
Region_87886	chr7	155108293	155109039	746	22	84	176.694	36.8824	0.601403	0.0864078
Region_87887	chr7	155109707	155110297	590	12	35	95.9796	26.7158	0.48164	0.104368
Region_87888	chr7	155116237	155116516	279	6	15	53.1973	14.5478	0.261402	0.111894
Region_87889	chr7	155121801	155122576	775	15	47	137.259	46.1531	0.537317	0.0777751
Region_87890	chr7	155126260	155126628	368	4	12	33.3197	9.80703	0.652194	0.114747
Region_87891	chr7	155132806	155133394	588	12	29	97.2993	24.1134	0.34458	0.0881732
Region_87892	chr7	155133951	155134657	706	20	72	161.272	40.4589	0.451762	0.0868042
Region_87893	chr7	155135028	155135260	232	5	14	41.0204	12.2376	0.305923	0.117029
Region_87894	chr7	155139858	155140095	237	4	13	40.3061	13.9479	0.156776	0.0912278
Region_87895	chr7	155143412	155143612	200	5	13	38.2041	11.1404	0.450507	0.120103
Region_87896	chr7	155145032	155145178	146	6	14	49.7891	17.7186	0.337376	0.121739
Region_87897	chr7	155154385	155154757	372	7	22	59.2789	21.0836	0.331005	0.111229
Region_87898	chr7	155164243	155164457	214	7	12	57.9048	20.5264	0.624837	0.111841
Region_87899	chr7	155164773	155165237	464	9	18	76.9252	18.8378	0.514084	0.0854565
Region_87900	chr7	155169979	155170313	334	7	22	67.1497	22.7627	0.560004	0.0871679
Region_87901	chr7	155172929	155173278	349	11	15	88.5646	28.1673	0.640744	0.0787253
Region_87902	chr7	155190913	155191055	142	10	21	74.6463	26.341	0.37412	0.112591
Region_87903	chr7	155198056	155198306	250	7	15	57.7551	19.2484	0.679336	0.105718
Region_87904	chr7	155198913	155199372	459	6	15	51.9932	18.486	0.761099	0.0869281
Region_87905	chr7	155205107	155205321	214	9	20	97.3129	39.1897	0.540491	0.112985
Region_87906	chr7	155205722	155205976	254	6	16	60.585	24.4125	0.543563	0.110889
Region_87907	chr7	155214700	155214982	282	13	19	105.544	43.4975	0.165406	0.101861
Region_87908	chr7	155233190	155233823	633	11	25	89.9048	24.169	0.483481	0.117505
Region_87909	chr7	155234140	155234544	404	9	21	87.0748	37.8924	0.747282	0.0662433
Region_87910	chr7	155238164	155238341	177	7	21	58.517	18.1958	0.821232	0.0631852
Region_87911	chr7	155239056	155239277	221	8	13	75.1701	22.2444	0.42338	0.117543
Region_87912	chr7	155239490	155239693	203	11	25	89.0476	25.8717	0.304971	0.136797
Region_87913	chr7	155252299	155252772	473	9	23	78.3129	25.3387	0.35576	0.0809077
Region_87914	chr7	155261948	155262490	542	14	50	120.993	39.3013	0.299692	0.103492
Region_87915	chr7	155265148	155265489	341	7	12	64.4354	25.3623	0.87368	0.062984
Region_87916	chr7	155270197	155270743	546	18	44	169.592	55.5623	0.434597	0.0851881
Region_87917	chr7	155282459	155282858	399	7	24	63.1973	18.9937	0.611087	0.0750042
Region_87918	chr7	155287424	155287652	228	15	12	178.354	96.4814	0.878813	0.0955898
Region_87919	chr7	155289304	155289707	403	11	23	92.9048	28.7872	0.559363	0.0726241
Region_87920	chr7	155294341	155294547	206	6	17	56.8707	21.2288	0.832553	0.0911163
Region_87921	chr7	155300700	155301192	492	11	28	109.694	45.8468	0.741827	0.0617474
Region_87922	chr7	155306289	155306623	334	7	19	61.7211	24.4492	0.689486	0.0802576
Region_87923	chr7	155306920	155307116	196	8	17	62.7551	20.4617	0.55542	0.126561
Region_87924	chr7	155308374	155308624	250	6	15	52.5918	17.6967	0.544501	0.144147
Region_87925	chr7	155308802	155309015	213	11	12	89.3946	27.9468	0.802544	0.0928669
Region_87926	chr7	155330633	155330777	144	6	14	45.4422	15.0857	0.895299	0.0647219
Region_87927	chr7	155332452	155333082	630	17	30	153.34	66.0246	0.606572	0.0748616
Region_87928	chr7	155333312	155333708	396	10	19	79.8503	22.7868	0.346896	0.102247
Region_87929	chr7	155363445	155364110	665	11	26	93.7211	34.26	0.497934	0.0647747
Region_87930	chr7	155378561	155378910	349	7	19	54.8503	17.8607	0.376383	0.094069
Region_87931	chr7	155385392	155385697	305	12	31	93.068	26.9461	0.357208	0.113637
Region_87932	chr7	155389755	155390146	391	7	14	60.5034	19.2786	0.348442	0.0867286
Region_87933	chr7	155390941	155391279	338	12	19	110.973	38.6525	0.416348	0.0867675
Region_87934	chr7	155392064	155392357	293	6	17	61.2585	25.1677	0.326271	0.11232
Region_87935	chr7	155392961	155393257	296	6	13	58.4286	24.8221	0.409785	0.0682644
Region_87936	chr7	155393692	155393831	139	5	12	38.6735	12.5857	0.538757	0.124344
Region_87937	chr7	155394210	155394560	350	8	21	75.966	29.0147	0.446515	0.0863858
Region_87938	chr7	155395460	155395783	323	7	16	61.3061	24.3377	0.322589	0.0896165
Region_87939	chr7	155401851	155402126	275	4	13	37.1905	13.4456	0.147029	0.0809929
Region_87940	chr7	155411654	155412113	459	8	32	76.381	28.3501	0.614392	0.105693
Region_87941	chr7	155414549	155414797	248	8	20	67.0952	24.5	0.572465	0.104412
Region_87942	chr7	155416142	155416708	566	10	20	93.966	31.7284	0.655561	0.0806654
Region_87943	chr7	155421104	155421557	453	8	17	74.2449	24.0141	0.368664	0.101563
Region_87944	chr7	155424873	155425381	508	10	18	86.0408	30.8407	0.384836	0.0973261
Region_87945	chr7	155429194	155429388	194	6	19	49.4626	15.0216	0.335945	0.121061
Region_87946	chr7	155432489	155432876	387	9	20	69.7279	19.734	0.287486	0.0949883
Region_87947	chr7	155433952	155434103	151	6	12	46.517	15.7868	0.64965	0.0950414
Region_87948	chr7	155441093	155441815	722	20	51	183.728	74.3916	0.343251	0.0838858
Region_87949	chr7	155443771	155444149	378	7	18	63.6939	17.8999	0.559169	0.101993
Region_87950	chr7	155451982	155452353	371	10	34	81	21.3423	0.200108	0.0722502
Region_87951	chr7	155456642	155457131	489	17	27	131.435	44.6728	0.189455	0.0851067
Region_87952	chr7	155462468	155462674	206	11	12	101.952	48.8035	0.554905	0.123554
Region_87953	chr7	155464929	155465182	253	9	27	71.0272	20.0205	0.278719	0.0746937
Region_87954	chr7	155465735	155465975	240	7	19	59.4354	18.935	0.488448	0.104745
Region_87955	chr7	155467428	155467656	228	15	34	125.075	50.1331	0.413226	0.109965
Region_87956	chr7	155469739	155470381	642	17	46	141.741	41.183	0.286304	0.0794383
Region_87957	chr7	155472098	155472288	190	5	12	41.3401	10.6678	0.523493	0.107891
Region_87958	chr7	155473260	155473639	379	9	32	70.6939	21.7258	0.552854	0.0717931
Region_87959	chr7	155474746	155475115	369	10	18	93.1361	37.8169	0.422252	0.112368
Region_87960	chr7	155476305	155476721	416	8	33	73.5986	18.423	0.305385	0.0887765
Region_87961	chr7	155479377	155479552	175	5	13	39.3469	13.0466	0.519551	0.118544
Region_87962	chr7	155480333	155480505	172	5	17	45.2041	14.2823	0.503131	0.138442
Region_87963	chr7	155481717	155481912	195	5	12	52.3129	24.1064	0.36676	0.129746
Region_87964	chr7	155482739	155482984	245	9	24	84.3333	33.991	0.240113	0.0946697
Region_87965	chr7	155483157	155483821	664	15	49	118.463	34.6881	0.32253	0.0724937
Region_87966	chr7	155483985	155484366	381	12	14	105.469	42.791	0.3467	0.0902644
Region_87967	chr7	155485703	155485890	187	4	13	33.068	9.99017	0.492208	0.131236
Region_87968	chr7	155486057	155486201	144	6	19	46.2041	15.0155	0.560912	0.122792
Region_87969	chr7	155493026	155493317	291	7	21	57.5782	18.2475	0.477785	0.112005
Region_87970	chr7	155495102	155495327	225	7	19	56.3537	17.5174	0.747877	0.0739495
Region_87971	chr7	155501304	155501733	429	10	22	79.7415	20.429	0.331105	0.0906304
Region_87972	chr7	155510423	155510853	430	16	24	131.857	36.0164	0.244127	0.113628
Region_87973	chr7	155514115	155514466	351	11	22	91.0952	26.7618	0.516458	0.106711
Region_87974	chr7	155516329	155516547	218	6	15	50.483	19.1674	0.568066	0.120794
Region_87975	chr7	155517674	155517904	230	7	14	68.9048	24.054	0.431069	0.103093
Region_87976	chr7	155518716	155519106	390	7	19	65.0952	21.7509	0.395488	0.10153
Region_87977	chr7	155520041	155520285	244	6	18	53.1565	17.7566	0.48963	0.108856
Region_87978	chr7	155521255	155521937	682	13	41	118.803	42.5584	0.661591	0.0633131
Region_87979	chr7	155524085	155524296	211	7	13	57.3401	19.1906	0.401594	0.109343
Region_87980	chr7	155526356	155526726	370	10	31	88.8299	29.8189	0.358683	0.102014
Region_87981	chr7	155531047	155531624	577	13	40	110.966	32.503	0.63082	0.0762674
Region_87982	chr7	155532804	155533120	316	15	24	129.551	42.3794	0.444186	0.104524
Region_87983	chr7	155535554	155535872	318	7	12	55.2177	17.8608	0.417623	0.104744
Region_87984	chr7	155540536	155540854	318	10	23	83.8912	28.5485	0.473303	0.0738873
Region_87985	chr7	155543472	155544109	637	12	24	107.946	44.7327	0.365222	0.0833078
Region_87986	chr7	155545983	155546117	134	5	17	42.1497	13.9742	0.399977	0.107344
Region_87987	chr7	155552323	155552505	182	4	16	37.5374	12.2716	0.532846	0.116641
Region_87988	chr7	155554084	155554395	311	6	15	54.4286	19.8715	0.602101	0.0927583
Region_87989	chr7	155555596	155555822	226	10	29	93.8095	33.0115	0.597011	0.0839474
Region_87990	chr7	155558348	155558576	228	7	12	65.5034	23.5722	0.765969	0.072754
Region_87991	chr7	155561779	155561854	75	5	14	36.8844	12.181	0.583424	0.110982
Region_87992	chr7	155564707	155564976	269	9	22	88.7347	39.8422	0.53404	0.107692
Region_87993	chr7	155565132	155565345	213	6	19	48.3741	15.0343	0.443865	0.123585
Region_87994	chr7	155568826	155569233	407	10	20	84.0272	31.0779	0.63798	0.0918793
Region_87995	chr7	155574443	155574851	408	13	37	98.2857	27.9331	0.44065	0.103753
Region_87996	chr7	155576328	155576668	340	11	39	83.4014	26.5463	0.361485	0.09534
Region_87997	chr7	155578655	155578816	161	5	13	58.0612	22.4662	0.656723	0.093814
Region_87998	chr7	155584743	155585219	476	12	25	111.946	40.0913	0.278395	0.0821028
Region_87999	chr7	155588302	155588812	510	13	50	103.782	25.0909	0.786245	0.0621233
Region_88000	chr7	155591829	155591995	166	9	13	82.4014	39.2559	0.809979	0.0641718
Region_88001	chr7	155595404	155595664	260	7	17	59.4966	16.0391	0.804608	0.0680347
Region_88002	chr7	155600950	155601459	509	16	56	138.81	39.7188	0.533338	0.0794919
Region_88003	chr7	155602019	155602464	445	21	60	189.027	68.6179	0.475655	0.0892408
Region_88004	chr7	155603728	155603900	172	6	14	55.5306	18.9308	0.582718	0.0996392
Region_88005	chr7	155606563	155607004	441	16	38	146.17	54.4176	0.645251	0.0748725
Region_88006	chr7	155608211	155608360	149	6	12	47.1973	15.9054	0.699068	0.0903785
Region_88007	chr7	155609527	155609774	247	5	17	44.9388	15.2182	0.705119	0.111695
Region_88008	chr7	155610442	155610910	468	13	43	118.388	42.2412	0.236854	0.0977207
Region_88009	chr7	155612717	155612923	206	6	12	51.0408	17.8029	0.32837	0.114544
Region_88010	chr7	155614682	155615077	395	7	13	57.8707	19.4863	0.49054	0.113803
Region_88011	chr7	155615253	155615475	222	6	14	59.2993	23.6864	0.695008	0.101319
Region_88012	chr7	155617787	155618110	323	6	16	48.5102	13.6077	0.660569	0.108049
Region_88013	chr7	155618697	155619026	329	12	33	108.143	35.2325	0.444827	0.109145
Region_88014	chr7	155620147	155620382	235	4	13	35.4422	10.5546	0.475916	0.106373
Region_88015	chr7	155621051	155621212	161	3	13	27.8435	7.84935	0.739047	0.10485
Region_88016	chr7	155622504	155622738	234	7	19	51.7551	13.6926	0.713833	0.0860284
Region_88017	chr7	155623571	155623970	399	7	26	59.2857	15.6152	0.39822	0.094254
Region_88018	chr7	155631920	155632010	90	6	12	43.1497	13.1156	0.776726	0.0992349
Region_88019	chr7	155646629	155646931	302	6	17	46.7959	13.3878	0.645726	0.0726507
Region_88020	chr7	155670632	155670737	105	4	12	37.7959	12.4982	0.538658	0.11283
Region_88021	chr7	155675888	155676388	500	11	34	88.1497	23.7816	0.336989	0.0887133
Region_88022	chr7	155688645	155688869	224	5	16	43.0136	14.0693	0.792921	0.08012
Region_88023	chr7	155723464	155723669	205	5	16	50.6599	15.1407	0.560011	0.106625
Region_88024	chr7	155724522	155724815	293	7	17	52.8639	14.8036	0.902724	0.0673391
Region_88025	chr7	155728336	155728516	180	4	12	31.2041	9.9395	0.72404	0.0959874
Region_88026	chr7	155729908	155730173	265	5	17	42.1156	11.7091	0.251875	0.102959
Region_88027	chr7	155733701	155733812	111	4	13	38.5578	15.1274	0.823537	0.106152
Region_88028	chr7	155734801	155735035	234	5	18	44.3469	12.3103	0.841872	0.0703169
Region_88029	chr7	155739208	155739361	153	4	12	29.8639	9.33519	0.808732	0.0733669
Region_88030	chr7	155741894	155742012	118	12	23	89.3946	34.2704	0.859363	0.0780064
Region_88031	chr7	155752631	155752852	221	6	14	43.3946	12.7191	0.852727	0.071416
Region_88032	chr7	155764008	155764316	308	17	44	157.333	62.6382	0.689339	0.094392
Region_88033	chr7	155765471	155765659	188	7	16	59.4626	18.8277	0.871975	0.079022
Region_88034	chr7	155769599	155769932	333	9	25	77.9728	30.343	0.868071	0.0692849
Region_88035	chr7	155775175	155775496	321	7	31	62.1429	16.8312	0.743551	0.0872597
Region_88036	chr7	155777169	155777572	403	6	23	50.4898	12.8198	0.812358	0.0650243
Region_88037	chr7	155778586	155778847	261	6	12	45.7687	16.0718	0.81163	0.0814083
Region_88038	chr7	155795795	155795935	140	8	13	71.2925	31.5732	0.569766	0.118233
Region_88039	chr7	155799912	155800332	420	11	36	96.4898	33.291	0.576749	0.0781601
Region_88040	chr7	155823039	155823984	945	24	58	207.776	61.2033	0.341848	0.0809146
Region_88041	chr7	155824407	155825232	825	19	56	172.789	42.8476	0.477725	0.0699209
Region_88042	chr7	155827105	155827471	366	9	35	68.1156	19.0836	0.54242	0.10226
Region_88043	chr7	155832063	155832513	450	12	27	107.476	39.6281	0.361853	0.0895543
Region_88044	chr7	155834559	155834736	177	7	13	68.4082	30.2788	0.369123	0.117509
Region_88045	chr7	155839192	155839715	523	13	42	109.878	30.2399	0.383353	0.0938225
Region_88046	chr7	155840508	155841382	874	20	80	176.061	54.1528	0.425797	0.0770573
Region_88047	chr7	155847796	155847981	185	7	16	58.6735	22.0585	0.259526	0.112408
Region_88048	chr7	155850896	155851624	728	19	50	164.646	56.7368	0.324567	0.0885518
Region_88049	chr7	155857652	155858519	867	18	43	161.864	42.5727	0.400665	0.0924883
Region_88050	chr7	155864068	155864315	247	6	12	51.5714	21.1466	0.437227	0.119996
Region_88051	chr7	155871039	155871441	402	10	38	78.2245	23.4374	0.473791	0.0871356
Region_88052	chr7	155872843	155873151	308	11	28	100.871	25.7653	0.346833	0.0819265
Region_88053	chr7	155873947	155874310	363	8	24	68.483	22.5411	0.311028	0.0947308
Region_88054	chr7	155878676	155878971	295	6	18	53.6803	13.3944	0.441485	0.094973
Region_88055	chr7	155879174	155879345	171	5	18	42.7959	13.787	0.334071	0.127391
Region_88056	chr7	155880166	155880365	199	6	13	55.1156	17.1985	0.3305	0.115556
Region_88057	chr7	155880578	155880887	309	8	21	72.7891	25.7975	0.529574	0.116184
Region_88058	chr7	155881888	155882046	158	8	12	70.6327	30.1542	0.571343	0.134904
Region_88059	chr7	155887594	155888122	528	14	50	127.184	42.5378	0.517159	0.0808632
Region_88060	chr7	155889220	155889487	267	8	22	73.6395	28.9709	0.377484	0.106751
Region_88061	chr7	155894699	155894910	211	4	12	31.1633	9.22774	0.449701	0.117384
Region_88062	chr7	155898072	155898384	312	11	40	97.1633	30.4959	0.399061	0.100525
Region_88063	chr7	155901065	155901212	147	6	13	52.8503	21.7839	0.628833	0.0795052
Region_88064	chr7	155905300	155905715	415	5	17	38.9932	11.2867	0.280009	0.098117
Region_88065	chr7	155907026	155907305	279	7	23	56.9932	18.8827	0.346331	0.103374
Region_88066	chr7	155909950	155910578	628	13	32	101.585	30.0517	0.472727	0.0917098
Region_88067	chr7	155926892	155927199	307	9	16	84.1973	33.564	0.491873	0.094063
Region_88068	chr7	155928590	155928822	232	9	25	75.4898	27.7082	0.26296	0.116523
Region_88069	chr7	155930207	155930418	211	4	14	34.4218	9.86548	0.312368	0.108513
Region_88070	chr7	155930967	155931143	176	7	23	70.6259	26.4508	0.452079	0.0995082
Region_88071	chr7	155936742	155937253	511	9	22	74.6531	25.3997	0.23703	0.0984034
Region_88072	chr7	155940317	155940423	106	4	12	33.483	11.2909	0.461736	0.141211
Region_88073	chr7	155942090	155942460	370	13	17	103.19	38.1763	0.404517	0.113063
Region_88074	chr7	155943581	155944579	998	20	83	169.129	38.14	0.380342	0.0871227
Region_88075	chr7	155945693	155946375	682	29	67	276.197	122.747	0.463029	0.0848809
Region_88076	chr7	155950967	155951799	832	14	44	117.313	33.9973	0.437865	0.0617897
Region_88077	chr7	155952816	155953217	401	10	12	100.367	51.11	0.615269	0.124316
Region_88078	chr7	155957465	155957729	264	10	28	86.1565	27.5943	0.734877	0.0872544
Region_88079	chr7	155959591	155960113	522	12	29	104.361	25.0142	0.382696	0.098549
Region_88080	chr7	155962075	155962363	288	7	17	55.2041	19.7754	0.34597	0.106215
Region_88081	chr7	155962514	155962971	457	9	25	81.8503	29.3352	0.338677	0.0898392
Region_88082	chr7	155971125	155971370	245	7	19	63.5578	21.5966	0.439574	0.0949358
Region_88083	chr7	155971935	155972194	259	5	13	45.1361	14.2154	0.533978	0.108312
Region_88084	chr7	155972388	155972526	138	8	18	72.9456	26.2091	0.4938	0.115532
Region_88085	chr7	155974644	155975233	589	13	48	128.878	33.3581	0.33304	0.0741043
Region_88086	chr7	155977868	155978283	415	6	24	45.2585	11.8189	0.388166	0.0954917
Region_88087	chr7	155985457	155985720	263	6	16	48.9388	17.3423	0.440396	0.121122
Region_88088	chr7	155988681	155989063	382	7	17	63.5646	24.3853	0.307369	0.095507
Region_88089	chr7	155995103	155995606	503	9	15	71.619	23.6375	0.369991	0.105199
Region_88090	chr7	155996592	155996942	350	11	39	94.8844	33.7691	0.281727	0.0884673
Region_88091	chr7	156000358	156000689	331	8	26	66.0952	23.8742	0.493916	0.106925
Region_88092	chr7	156002449	156002703	254	10	25	99.8435	39.8832	0.537142	0.0916312
Region_88093	chr7	156005781	156006032	251	4	17	37.7347	11.3097	0.315296	0.102108
Region_88094	chr7	156006997	156007391	394	12	43	103.959	33.6165	0.453368	0.0928528
Region_88095	chr7	156015939	156016837	898	15	61	140.17	31.4454	0.371636	0.0804418
Region_88096	chr7	156020780	156021101	321	5	16	49.0476	15.3312	0.300847	0.100987
Region_88097	chr7	156021450	156021884	434	11	18	98.4694	29.7541	0.345297	0.0935633
Region_88098	chr7	156023255	156023821	566	9	20	77.1361	23.1637	0.37826	0.0955582
Region_88099	chr7	156025386	156025973	587	11	19	94.6122	24.1461	0.442069	0.07495
Region_88100	chr7	156026304	156027048	744	21	65	190.599	53.8801	0.364029	0.0798332
Region_88101	chr7	156027533	156027912	379	11	46	104.776	24.7513	0.399672	0.0941994
Region_88102	chr7	156029513	156029986	473	12	45	106.959	28.626	0.384616	0.0840132
Region_88103	chr7	156030377	156030787	410	7	20	58.4218	18.9317	0.401553	0.10352
Region_88104	chr7	156031662	156032025	363	9	29	74.4286	21.4412	0.625423	0.0857181
Region_88105	chr7	156034062	156034215	153	6	12	46.8912	16.6524	0.573853	0.128375
Region_88106	chr7	156037206	156037692	486	11	35	95.3605	29.1583	0.383188	0.0876891
Region_88107	chr7	156041143	156041445	302	14	35	114.306	41.1618	0.418233	0.107378
Region_88108	chr7	156045252	156045441	189	6	12	57.4014	17.7639	0.430188	0.105878
Region_88109	chr7	156045593	156045894	301	5	12	49.0068	21.8323	0.56347	0.118636
Region_88110	chr7	156049891	156050144	253	7	18	63.7415	27.3491	0.381125	0.12089
Region_88111	chr7	156055830	156056412	582	14	38	117.878	35.2789	0.400683	0.104847
Region_88112	chr7	156059051	156059224	173	5	12	47.1633	14.4122	0.303447	0.1115
Region_88113	chr7	156059670	156059987	317	10	15	95.7687	46.8355	0.49096	0.118073
Region_88114	chr7	156060148	156060691	543	17	32	170.565	63.592	0.520736	0.0967905
Region_88115	chr7	156062583	156063074	491	16	34	144.469	55.0298	0.500911	0.100312
Region_88116	chr7	156065941	156066219	278	4	15	33.6395	11.0404	0.419544	0.114234
Region_88117	chr7	156066473	156067312	839	22	76	182.714	51.3041	0.477262	0.0763658
Region_88118	chr7	156070053	156070412	359	9	19	73.3673	19.7654	0.51129	0.0914482
Region_88119	chr7	156072370	156072807	437	9	23	75.5034	22.5283	0.354087	0.09828
Region_88120	chr7	156073590	156073809	219	6	20	44.8776	13.4357	0.472945	0.101144
Region_88121	chr7	156073976	156074858	882	21	80	181.653	43.3738	0.552995	0.0692066
Region_88122	chr7	156075612	156076159	547	12	46	98.1565	27.0179	0.371003	0.0896181
Region_88123	chr7	156078951	156079167	216	6	14	45.619	13.5618	0.419729	0.132954
Region_88124	chr7	156080793	156081142	349	5	16	44.517	12.7915	0.211787	0.0839492
Region_88125	chr7	156082577	156082903	326	6	22	50.3061	13.748	0.385124	0.101683
Region_88126	chr7	156084522	156084728	206	5	12	36.9116	12.2267	0.4777	0.132049
Region_88127	chr7	156089266	156089733	467	13	37	126.741	46.863	0.417367	0.0909057
Region_88128	chr7	156090155	156090338	183	8	12	72.2313	23.95	0.547985	0.118178
Region_88129	chr7	156090779	156091043	264	6	15	50.3673	15.4791	0.398351	0.105876
Region_88130	chr7	156092281	156092587	306	11	17	121.653	59.7476	0.605735	0.0835731
Region_88131	chr7	156097407	156097691	284	5	12	39.1293	10.554	0.306546	0.11209
Region_88132	chr7	156098821	156099316	495	9	21	72.2041	23.1895	0.561824	0.0772547
Region_88133	chr7	156103558	156103933	375	6	18	59.1088	20.1872	0.38562	0.127143
Region_88134	chr7	156104089	156104766	677	21	45	178.34	59.6385	0.376028	0.0881613
Region_88135	chr7	156105326	156105488	162	8	14	74.6735	35.6265	0.369664	0.128275
Region_88136	chr7	156107728	156107821	93	8	16	71.0476	25.7731	0.60326	0.117238
Region_88137	chr7	156108531	156108993	462	14	42	157.884	73.4062	0.613277	0.0768209
Region_88138	chr7	156109948	156110171	223	5	21	40.5034	12.098	0.342706	0.122437
Region_88139	chr7	156110435	156110743	308	8	31	62.4218	16.6276	0.575822	0.107057
Region_88140	chr7	156110947	156111250	303	5	16	46.0068	12.6488	0.321286	0.0907221
Region_88141	chr7	156116088	156116295	207	12	29	124.646	49.8579	0.68141	0.0933542
Region_88142	chr7	156120133	156120439	306	7	29	60.2449	15.7435	0.287408	0.103824
Region_88143	chr7	156127079	156127470	391	19	46	158.075	53.0872	0.547655	0.0903824
Region_88144	chr7	156128603	156128937	334	9	26	78.5102	23.9206	0.502347	0.136195
Region_88145	chr7	156137780	156138021	241	8	20	66.7415	26.7198	0.402151	0.12247
Region_88146	chr7	156139115	156139412	297	7	15	59.2517	17.1954	0.367689	0.106077
Region_88147	chr7	156144401	156144605	204	6	17	46.619	13.1015	0.381801	0.10807
Region_88148	chr7	156144809	156145115	306	7	19	59.3333	16.7378	0.529835	0.101334
Region_88149	chr7	156145276	156145429	153	6	18	50.0136	16.6054	0.293048	0.12064
Region_88150	chr7	156145631	156146388	757	15	60	118.782	31.4132	0.505063	0.0871487
Region_88151	chr7	156150176	156150655	479	15	52	121.98	33.6166	0.481127	0.102184
Region_88152	chr7	156151134	156151398	264	8	18	73.0272	21.7533	0.285684	0.0957363
Region_88153	chr7	156155878	156156454	576	15	51	190.592	90.8568	0.697012	0.0725378
Region_88154	chr7	156158132	156158841	709	12	31	112.884	40.7553	0.62476	0.0705995
Region_88155	chr7	156162188	156162941	753	12	41	102.313	22.8428	0.364383	0.0846372
Region_88156	chr7	156166821	156167291	470	10	17	87.6599	32.7789	0.484744	0.122999
Region_88157	chr7	156167506	156167759	253	10	15	80.7551	30.6097	0.443782	0.115672
Region_88158	chr7	156167940	156168445	505	10	26	93.2177	37.1265	0.455382	0.105973
Region_88159	chr7	156172789	156172928	139	6	15	53.2381	20.6611	0.65606	0.105956
Region_88160	chr7	156175879	156176113	234	4	13	35.6939	11.9575	0.766335	0.11293
Region_88161	chr7	156177030	156177903	873	25	112	250.741	77.1061	0.55339	0.0775967
Region_88162	chr7	156181532	156182184	652	12	30	104.66	27.7423	0.282829	0.077958
Region_88163	chr7	156188245	156189089	844	15	67	137.408	28.4149	0.336062	0.0786423
Region_88164	chr7	156190370	156190932	562	10	28	91.8027	38.1625	0.351682	0.096141
Region_88165	chr7	156191587	156191842	255	6	12	54.8844	21.7415	0.602337	0.105864
Region_88166	chr7	156192560	156192701	141	7	15	60.9184	26.6632	0.576167	0.125327
Region_88167	chr7	156194394	156194547	153	5	14	48.7007	15.953	0.699443	0.107452
Region_88168	chr7	156196682	156196802	120	7	14	49.0136	15.2764	0.41284	0.130303
Region_88169	chr7	156197071	156197668	597	19	59	163.116	46.1462	0.64723	0.0765411
Region_88170	chr7	156199910	156200239	329	8	16	76.7891	24.5706	0.421058	0.101424
Region_88171	chr7	156203168	156203348	180	7	13	57.7211	22.4737	0.368719	0.122089
Region_88172	chr7	156205737	156205926	189	6	18	53.2381	15.5737	0.467032	0.113051
Region_88173	chr7	156206225	156206478	253	7	13	57.5782	19.697	0.698448	0.106618
Region_88174	chr7	156207265	156207537	272	8	22	68.517	23.8662	0.483987	0.112147
Region_88175	chr7	156208267	156208390	123	6	18	49.7755	18.1315	0.514283	0.11976
Region_88176	chr7	156210656	156211009	353	8	19	62.449	18.0825	0.348513	0.0901582
Region_88177	chr7	156213041	156213068	27	4	12	35.102	11.4723	0.678192	0.133961
Region_88178	chr7	156215813	156216012	199	7	12	61.7959	24.6499	0.546242	0.102435
Region_88179	chr7	156216213	156216351	138	4	12	35.3265	10.773	0.57036	0.129171
Region_88180	chr7	156219545	156219811	266	8	14	63.6599	24.6239	0.354363	0.119859
Region_88181	chr7	156220160	156220329	169	9	13	76.2857	31.0428	0.464385	0.134629
Region_88182	chr7	156220756	156221299	543	12	38	113.408	37.8318	0.509077	0.104294
Region_88183	chr7	156226531	156226805	274	4	12	29.8299	8.32916	0.322028	0.130903
Region_88184	chr7	156230430	156230889	459	12	29	95.4286	31.5751	0.634069	0.0956078
Region_88185	chr7	156232685	156232985	300	6	19	55.2449	17.1331	0.596049	0.103971
Region_88186	chr7	156233827	156234053	226	5	12	42.9796	15.5948	0.490897	0.118831
Region_88187	chr7	156234555	156234703	148	7	18	68.0068	23.4101	0.444786	0.115806
Region_88188	chr7	156238464	156238691	227	6	14	45.7075	13.7697	0.577143	0.131652
Region_88189	chr7	156238868	156238963	95	8	13	69.2313	30.6022	0.458161	0.154836
Region_88190	chr7	156249045	156249627	582	10	37	79.3878	18.887	0.431522	0.117274
Region_88191	chr7	156251016	156251690	674	15	50	136.497	43.1046	0.571315	0.110746
Region_88192	chr7	156253997	156254247	250	10	18	97.1293	38.6865	0.539484	0.11406
Region_88193	chr7	156254408	156255340	932	16	53	142.952	40.9915	0.497851	0.0806344
Region_88194	chr7	156259765	156260090	325	6	12	48.6803	13.6402	0.570446	0.116346
Region_88195	chr7	156268393	156269024	631	12	47	104.497	24.7385	0.543712	0.076271
Region_88196	chr7	156279639	156279825	186	4	17	38.2245	11.0117	0.431311	0.0904811
Region_88197	chr7	156288308	156288415	107	4	12	31.1701	10.6072	0.415074	0.129148
Region_88198	chr7	156306502	156307200	698	11	47	105.762	23.4352	0.733224	0.0675511
Region_88199	chr7	156307627	156308547	920	20	61	164.395	46.7987	0.722591	0.0620612
Region_88200	chr7	156309055	156309416	361	11	27	99.1293	36.5694	0.550387	0.092158
Region_88201	chr7	156310255	156310468	213	5	12	40.2789	11.4508	0.480981	0.114103
Region_88202	chr7	156317782	156318159	377	7	25	54.966	14.5336	0.759653	0.0792665
Region_88203	chr7	156334229	156334410	181	6	17	52.0136	20.6188	0.781095	0.092006
Region_88204	chr7	156335091	156335635	544	9	25	79.6054	23.9175	0.594617	0.0840123
Region_88205	chr7	156340159	156340532	373	7	18	62.966	23.7378	0.750808	0.077419
Region_88206	chr7	156341345	156341513	168	4	12	37.7891	18.0085	0.842923	0.0810718
Region_88207	chr7	156342934	156343088	154	7	12	61.0204	27.2292	0.796275	0.0893083
Region_88208	chr7	156347188	156347367	179	7	28	73.7211	20.8759	0.282629	0.0919854
Region_88209	chr7	156349344	156349769	425	14	53	127.347	31.1285	0.713724	0.0720038
Region_88210	chr7	156352903	156353031	128	5	15	40.9864	12.0023	0.81445	0.0900524
Region_88211	chr7	156353534	156353905	371	10	39	90.5034	25.7175	0.77765	0.0718221
Region_88212	chr7	156354714	156354878	164	5	13	38.7687	11.0218	0.879054	0.0735913
Region_88213	chr7	156355623	156356133	510	7	18	60.2449	18.854	0.649268	0.0796782
Region_88214	chr7	156360412	156360686	274	9	17	75.7823	26.4786	0.858231	0.0701149
Region_88215	chr7	156362312	156362538	226	7	19	72.5306	31.229	0.867974	0.0694212
Region_88216	chr7	156365029	156365294	265	12	13	103.054	42.8882	0.799435	0.088918
Region_88217	chr7	156367665	156367817	152	5	15	49.7551	14.1874	0.705794	0.0950365
Region_88218	chr7	156368566	156368811	245	6	19	67.1361	29.7475	0.491867	0.204077
Region_88219	chr7	156379560	156379967	407	10	27	83.449	22.8579	0.354474	0.0980323
Region_88220	chr7	156381594	156381782	188	7	20	67.1156	21.7333	0.717217	0.0656436
Region_88221	chr7	156387605	156387918	313	7	18	60.6871	22.2655	0.75642	0.0874745
Region_88222	chr7	156391079	156391372	293	5	16	39.6735	12.7296	0.556401	0.104951
Region_88223	chr7	156391889	156392237	348	6	18	46.4626	14.437	0.59927	0.112249
Region_88224	chr7	156393824	156394108	284	4	12	36.2925	11.3126	0.492585	0.127002
Region_88225	chr7	156395111	156395392	281	5	15	44.1088	13.5258	0.253476	0.110424
Region_88226	chr7	156396041	156396557	516	9	26	83.9932	34.04	0.705808	0.0960962
Region_88227	chr7	156397331	156397806	475	12	27	99.8707	31.566	0.583793	0.105417
Region_88228	chr7	156403816	156404273	457	8	19	70	22.3751	0.582892	0.0929017
Region_88229	chr7	156412194	156412423	229	6	17	51.9728	14.489	0.47392	0.107927
Region_88230	chr7	156413502	156413718	216	5	18	44.2517	13.5969	0.709062	0.094555
Region_88231	chr7	156414262	156414515	253	6	13	58.2177	22.6481	0.61845	0.111907
Region_88232	chr7	156414932	156415481	549	11	45	85.0952	22.6399	0.499408	0.0825503
Region_88233	chr7	156415666	156415907	241	11	24	109.612	38.2054	0.767431	0.0771562
Region_88234	chr7	156416657	156416899	242	9	27	95.5102	45.1285	0.79341	0.0684683
Region_88235	chr7	156427414	156427868	454	9	23	72.9728	17.6639	0.532298	0.0847019
Region_88236	chr7	156430485	156430768	283	6	16	57.3469	17.5919	0.532686	0.101881
Region_88237	chr7	156432024	156432305	281	9	19	77.5034	27.701	0.433379	0.103011
Region_88238	chr7	156432487	156432965	478	9	30	78.3129	19.5332	0.518186	0.0941961
Region_88239	chr7	156434126	156434321	195	5	16	39.6803	11.507	0.557512	0.122893
Region_88240	chr7	156436966	156437162	196	6	15	51.0272	15.7406	0.521506	0.0968257
Region_88241	chr7	156437588	156437980	392	8	24	66.2517	16.576	0.662188	0.0731516
Region_88242	chr7	156438765	156438893	128	4	13	30.9592	9.57514	0.83589	0.0947414
Region_88243	chr7	156442413	156442980	567	15	46	127.837	32.6316	0.326737	0.0736311
Region_88244	chr7	156443631	156445143	1512	28	99	236.211	59.102	0.555779	0.065517
Region_88245	chr7	156445318	156446251	933	14	66	121.088	32.4814	0.548953	0.074364
Region_88246	chr7	156447447	156448040	593	16	69	131.946	33.6661	0.421746	0.0734828
Region_88247	chr7	156448198	156448418	220	5	17	39.0952	10.7674	0.54056	0.103492
Region_88248	chr7	156453030	156453851	821	11	51	94.1361	20.2963	0.30047	0.0762192
Region_88249	chr7	156455025	156455649	624	14	41	121.082	35.0396	0.409002	0.0872139
Region_88250	chr7	156456339	156456502	163	6	15	56.4354	20.6441	0.457985	0.0898416
Region_88251	chr7	156456695	156457188	493	14	33	122.721	46.4396	0.441223	0.0832393
Region_88252	chr7	156459594	156460651	1057	19	55	156.463	43.1676	0.581767	0.0754584
Region_88253	chr7	156460812	156461147	335	7	16	57.3197	15.8382	0.495127	0.108756
Region_88254	chr7	156464550	156464767	217	8	15	70.5238	29.7663	0.520924	0.103189
Region_88255	chr7	156466137	156466669	532	14	36	114.497	30.0933	0.301324	0.109229
Region_88256	chr7	156467662	156467881	219	5	16	47.7619	13.3388	0.574331	0.130895
Region_88257	chr7	156468337	156468445	108	6	14	45.5374	17.2262	0.717408	0.115612
Region_88258	chr7	156470706	156470961	255	9	20	74.7483	33.4398	0.829085	0.0702963
Region_88259	chr7	156471859	156472054	195	6	19	56.5782	19.5083	0.840222	0.0764229
Region_88260	chr7	156472514	156472838	324	7	17	67.4558	23.5661	0.61674	0.0896772
Region_88261	chr7	156474370	156474591	221	4	13	41.4966	12.9103	0.353471	0.102663
Region_88262	chr7	156480644	156481210	566	17	18	146.122	46.043	0.394323	0.0872849
Region_88263	chr7	156486089	156486261	172	6	14	62.0136	23.7812	0.519558	0.0922946
Region_88264	chr7	156490832	156490924	92	4	12	35.0136	10.8823	0.560729	0.099197
Region_88265	chr7	156494149	156494881	732	17	72	156.844	43.2477	0.560049	0.0807104
Region_88266	chr7	156495460	156496182	722	10	46	96.8231	23.8102	0.374036	0.0877182
Region_88267	chr7	156497097	156497472	375	10	20	87.7755	32.7965	0.528274	0.0875093
Region_88268	chr7	156503473	156503889	416	10	29	94.1973	29.9887	0.554867	0.0859188
Region_88269	chr7	156506197	156506512	315	5	13	42.1973	13.4601	0.455011	0.127861
Region_88270	chr7	156506792	156507007	215	8	13	78.7007	36.0588	0.562835	0.118409
Region_88271	chr7	156513862	156514137	275	4	12	37.7211	11.6934	0.4901	0.103677
Region_88272	chr7	156514559	156515181	622	18	43	147.259	31.6373	0.486833	0.0829644
Region_88273	chr7	156515826	156516297	471	9	15	80.7891	33.236	0.437585	0.0808885
Region_88274	chr7	156523234	156523420	186	5	12	43.0408	12.3471	0.596898	0.115935
Region_88275	chr7	156523762	156524126	364	15	23	135.789	54.1186	0.598965	0.0804607
Region_88276	chr7	156531851	156532029	178	5	12	44.1973	11.3612	0.80681	0.0828834
Region_88277	chr7	156540872	156541023	151	5	13	47.4422	17.3644	0.42378	0.114014
Region_88278	chr7	156541965	156542206	241	5	14	47.0204	17.9564	0.53435	0.12456
Region_88279	chr7	156542480	156542817	337	11	21	95.9524	33.8553	0.593653	0.0861142
Region_88280	chr7	156543825	156544957	1132	29	63	234.612	58.4972	0.743578	0.0620969
Region_88281	chr7	156545183	156545748	565	7	26	57.3401	12.5149	0.777886	0.062887
Region_88282	chr7	156546457	156546580	123	6	17	47.9932	14.3763	0.473511	0.112117
Region_88283	chr7	156554632	156555145	513	10	25	83.3878	21.2346	0.457232	0.0809066
Region_88284	chr7	156560197	156560647	450	12	44	119.503	44.536	0.587521	0.0745594
Region_88285	chr7	156562363	156562422	59	3	12	28.8707	9.10387	0.598301	0.126455
Region_88286	chr7	156569723	156570645	922	17	63	141.952	32.2147	0.591937	0.0697388
Region_88287	chr7	156570862	156571143	281	8	22	77.1633	29.0123	0.756464	0.0846068
Region_88288	chr7	156573030	156573284	254	12	22	99.7755	37.7508	0.509843	0.110884
Region_88289	chr7	156576012	156576235	223	5	14	38	9.81891	0.502803	0.115617
Region_88290	chr7	156576768	156577287	519	15	25	140.816	51.4759	0.460276	0.0882072
Region_88291	chr7	156580952	156581231	279	8	20	64.4558	22.1679	0.543055	0.107413
Region_88292	chr7	156584147	156584406	259	6	26	55.9184	16.1086	0.469924	0.0958867
Region_88293	chr7	156587162	156587544	382	5	18	45.7755	12.7842	0.501029	0.109779
Region_88294	chr7	156590664	156590989	325	9	30	82.0612	25.7305	0.683528	0.0673649
Region_88295	chr7	156591352	156591797	445	8	22	61.5986	16.1116	0.614601	0.106475
Region_88296	chr7	156604169	156604246	77	5	12	40.2993	13.3398	0.860146	0.083996
Region_88297	chr7	156608755	156609013	258	7	14	57.1224	18.9606	0.62706	0.119434
Region_88298	chr7	156609786	156610274	488	9	33	75.3401	19.0358	0.693927	0.0851018
Region_88299	chr7	156610643	156611191	548	13	37	118.395	39.8929	0.680163	0.0623035
Region_88300	chr7	156613504	156613763	259	7	24	66.9388	21.3581	0.789651	0.0773604
Region_88301	chr7	156617156	156617537	381	14	51	130.156	39.9511	0.474891	0.0758487
Region_88302	chr7	156617765	156618070	305	5	14	42.3333	11.2915	0.697304	0.0899213
Region_88303	chr7	156619916	156620403	487	9	29	84.7619	23.4729	0.328245	0.0938606
Region_88304	chr7	156626416	156626575	159	5	16	41.6327	11.7835	0.790248	0.085008
Region_88305	chr7	156626749	156627092	343	6	24	56.6667	14.4276	0.813721	0.06977
Region_88306	chr7	156633272	156633600	328	5	12	41.1905	10.5072	0.585796	0.111007
Region_88307	chr7	156641167	156641709	542	18	65	149.735	39.5605	0.29341	0.0712491
Region_88308	chr7	156642503	156642881	378	8	21	69.2177	20.2682	0.556597	0.091702
Region_88309	chr7	156650322	156650573	251	7	16	71.0068	25.6975	0.672073	0.0724462
Region_88310	chr7	156660757	156660919	162	5	17	40.7211	11.6612	0.7309	0.093475
Region_88311	chr7	156661679	156661937	258	5	16	46.2449	13.0145	0.85312	0.0638243
Region_88312	chr7	156663889	156664149	260	9	26	70.9728	22.8853	0.747608	0.0858013
Region_88313	chr7	156685299	156685785	486	13	48	119.068	39.2726	0.888312	0.0607794
Region_88314	chr7	156829144	156829893	749	12	34	101.082	27.9315	0.689006	0.066113
Region_88315	chr7	156894399	156894588	189	8	21	69.7483	22.6443	0.830081	0.0724712
Region_88316	chr7	156897726	156898085	359	8	17	63.5918	16.9337	0.403547	0.0912682
Region_88317	chr7	156903477	156903730	253	8	34	69.1565	21.5011	0.541027	0.0774365
Region_88318	chr7	156906948	156907524	576	10	34	76.1769	20.3338	0.449259	0.0843623
Region_88319	chr7	156907754	156908008	254	4	17	38.4762	10.0057	0.706179	0.0848327
Region_88320	chr7	156920218	156920776	558	14	25	123.177	46.0868	0.6615	0.0662786
Region_88321	chr7	156923275	156923816	541	17	42	146.986	57.8375	0.4554	0.0765168
Region_88322	chr7	156932165	156932549	384	10	35	94.7959	22.9254	0.556297	0.0709601
Region_88323	chr7	156933513	156933691	178	6	14	50.3061	14.9307	0.799516	0.069766
Region_88324	chr7	156937693	156938118	425	10	23	90.5034	31.8972	0.711887	0.0692934
Region_88325	chr7	156938865	156939250	385	12	23	98.0408	36.3761	0.642956	0.0726229
Region_88326	chr7	156951851	156952234	383	11	29	90.1293	26.8247	0.432249	0.0736263
Region_88327	chr7	156956141	156956475	334	10	23	93.585	32.0673	0.823472	0.064016
Region_88328	chr7	156972150	156972304	154	5	13	38.5374	11.3284	0.69151	0.131737
Region_88329	chr7	156984743	156985029	286	6	15	47.5374	14.6891	0.519239	0.0668958
Region_88330	chr7	156993656	156994261	605	14	39	127.252	42.3891	0.728554	0.0689777
Region_88331	chr7	156994731	156994888	157	7	12	53.0136	19.8922	0.83483	0.0768749
Region_88332	chr7	157000893	157001394	501	12	42	109.211	31.4332	0.468754	0.114596
Region_88333	chr7	157004427	157005099	672	33	113	316.667	115.606	0.508837	0.153287
Region_88334	chr7	157018609	157018823	214	11	17	103.728	46.0476	0.160963	0.0744165
Region_88335	chr7	157020110	157020648	538	17	61	137.381	37.7474	0.33493	0.0843532
Region_88336	chr7	157023112	157023622	510	12	40	102.653	31.4653	0.444719	0.100231
Region_88337	chr7	157031559	157032208	649	14	48	125.361	30.5284	0.320419	0.0717324
Region_88338	chr7	157035182	157035631	449	9	35	77.3673	20.4826	0.663603	0.0942274
Region_88339	chr7	157037266	157037550	284	5	14	42.7143	15.2248	0.534784	0.10572
Region_88340	chr7	157039322	157039718	396	10	19	74.5986	23.6434	0.244354	0.106368
Region_88341	chr7	157040751	157041273	522	18	61	142.415	38.5266	0.371024	0.0834025
Region_88342	chr7	157041521	157041761	240	8	17	64.6599	19.3715	0.454921	0.128061
Region_88343	chr7	157043532	157043964	432	5	12	38.6939	12.7578	0.454908	0.10587
Region_88344	chr7	157049152	157049467	315	11	32	82.8571	22.3441	0.451263	0.0914939
Region_88345	chr7	157049691	157050384	693	19	78	176.333	44.5236	0.485161	0.0844493
Region_88346	chr7	157050816	157051165	349	10	39	90.5646	27.846	0.729167	0.0650845
Region_88347	chr7	157055265	157055647	382	6	14	50.4286	16.9879	0.80123	0.0747748
Region_88348	chr7	157058069	157058583	514	11	27	89.6395	23.6032	0.467883	0.0830369
Region_88349	chr7	157059037	157059491	454	7	17	54.2245	16.6515	0.281193	0.0832369
Region_88350	chr7	157060204	157060612	408	12	39	108.776	35.351	0.466738	0.0983493
Region_88351	chr7	157062279	157062667	388	5	12	40.0136	11.2901	0.33063	0.100358
Region_88352	chr7	157063050	157063355	305	10	22	87.7823	27.5896	0.499083	0.112125
Region_88353	chr7	157065569	157065959	390	11	46	95.2177	24.8884	0.534021	0.0905297
Region_88354	chr7	157074669	157075089	420	7	18	65.7415	18.4257	0.425313	0.0822358
Region_88355	chr7	157078759	157078963	204	7	25	61.8639	18.4167	0.7444	0.0745783
Region_88356	chr7	157079340	157079604	264	5	14	45.6667	15.415	0.584022	0.0782203
Region_88357	chr7	157080117	157080413	296	5	13	43.1633	15.0838	0.6602	0.113223
Region_88358	chr7	157081203	157081758	555	13	27	109.755	27.6194	0.551104	0.0876795
Region_88359	chr7	157087685	157088502	817	36	88	317.537	96.0626	0.387116	0.10754
Region_88360	chr7	157089769	157090250	481	9	15	81.2517	20.7013	0.591437	0.0770925
Region_88361	chr7	157094132	157094662	530	11	39	81.3946	22.0356	0.742508	0.0708745
Region_88362	chr7	157095945	157096161	216	9	23	79.8707	23.9627	0.683582	0.0845495
Region_88363	chr7	157096546	157096721	175	7	18	53.8844	16.6411	0.351886	0.103055
Region_88364	chr7	157098181	157098398	217	8	29	65.0748	15.7176	0.571458	0.104971
Region_88365	chr7	157108606	157109117	511	9	26	71.5442	20.5707	0.518276	0.0933244
Region_88366	chr7	157110268	157110463	195	6	13	50.3197	17.5476	0.683709	0.08067
Region_88367	chr7	157111069	157111357	288	7	18	58.585	21.397	0.567062	0.0894396
Region_88368	chr7	157117518	157117807	289	6	27	59.483	15.7234	0.636835	0.0710699
Region_88369	chr7	157119786	157120170	384	5	14	45.3265	14.8629	0.8341	0.0664976
Region_88370	chr7	157128767	157128994	227	7	16	54.381	18.1822	0.669741	0.094633
Region_88371	chr7	157129193	157129641	448	11	48	95.1224	26.2751	0.520074	0.0950638
Region_88372	chr7	157130153	157130417	264	7	12	56.8571	21.4083	0.33276	0.09947
Region_88373	chr7	157140274	157140737	463	8	19	58.898	16.4574	0.677343	0.0906093
Region_88374	chr7	157180783	157181035	252	3	12	23.4694	6.3021	0.870405	0.0734222
Region_88375	chr7	157233359	157233582	223	5	12	39.9932	13.9841	0.909536	0.0618873
Region_88376	chr7	157238211	157238392	181	7	23	60.7415	18.5236	0.90108	0.066096
Region_88377	chr7	157250730	157250842	112	5	15	39.2721	10.9367	0.149211	0.0883662
Region_88378	chr7	157272066	157272239	173	7	12	53.2653	20.8305	0.633826	0.135868
Region_88379	chr7	157282876	157283067	191	7	12	66.5238	24.6219	0.666586	0.0699023
Region_88380	chr7	157286028	157286508	480	9	19	68.2585	17.9104	0.65618	0.0756799
Region_88381	chr7	157297282	157297810	528	15	35	140.694	50.6067	0.761414	0.067831
Region_88382	chr7	157302412	157302623	211	8	12	59.4898	20.2354	0.46118	0.122142
Region_88383	chr7	157305011	157305326	315	5	15	46.449	17.4921	0.872575	0.0662186
Region_88384	chr7	157307342	157307819	477	18	62	137.041	34.1519	0.249519	0.0907725
Region_88385	chr7	157309085	157309514	429	9	12	79.4558	37.0661	0.0948029	0.0769535
Region_88386	chr7	157335473	157335683	210	6	17	48.1156	13.7937	0.870814	0.0618691
Region_88387	chr7	157336075	157336488	413	24	70	206.503	70.7022	0.466489	0.0889069
Region_88388	chr7	157338613	157338772	159	5	13	35.5102	12.0708	0.153463	0.08776
Region_88389	chr7	157348385	157348865	480	13	48	104.98	28.3523	0.64185	0.095833
Region_88390	chr7	157350373	157350964	591	11	45	87.2993	18.4199	0.754837	0.0616463
Region_88391	chr7	157358492	157358637	145	5	14	50.6122	19.1456	0.672435	0.115633
Region_88392	chr7	157392678	157392920	242	7	19	72.4082	31.5796	0.866174	0.0773862
Region_88393	chr7	157397650	157397876	226	6	13	48.5782	20.803	0.579371	0.0851807
Region_88394	chr7	157401500	157401817	317	8	15	67.9932	25.7143	0.513457	0.106493
Region_88395	chr7	157403234	157403574	340	7	21	56.0612	17.9383	0.623851	0.0843311
Region_88396	chr7	157411980	157412123	143	7	21	53.2857	17.5702	0.768841	0.0843672
Region_88397	chr7	157423399	157423673	274	9	18	77.7211	25.1036	0.342415	0.110441
Region_88398	chr7	157434093	157435320	1227	29	78	262.252	81.0635	0.475394	0.0711997
Region_88399	chr7	157436201	157436399	198	5	18	40.3741	11.9624	0.685764	0.0847136
Region_88400	chr7	157436858	157437170	312	8	30	71.9524	19.8537	0.294484	0.0861828
Region_88401	chr7	157448994	157449109	115	3	13	28.4626	8.47096	0.404717	0.142579
Region_88402	chr7	157456958	157457283	325	7	20	56.4898	17.4	0.461837	0.103237
Region_88403	chr7	157457717	157457885	168	7	12	54.2109	21.8808	0.441246	0.150044
Region_88404	chr7	157462862	157463295	433	12	23	97.4354	29.2338	0.4103	0.0920663
Region_88405	chr7	157465449	157466698	1249	41	138	364.367	84.4159	0.443777	0.0771318
Region_88406	chr7	157474721	157474875	154	7	12	55.3946	22.2306	0.122976	0.0737229
Region_88407	chr7	157475566	157476107	541	12	35	99.6395	29.4813	0.51279	0.078782
Region_88408	chr7	157479195	157479440	245	10	29	84.3741	26.3262	0.56524	0.0932127
Region_88409	chr7	157485834	157486225	391	9	23	81.5034	24.493	0.306898	0.0962218
Region_88410	chr7	157486754	157486970	216	10	37	102.327	28.7836	0.397703	0.102584
Region_88411	chr7	157490368	157490796	428	8	29	69.7755	20.1416	0.307742	0.0839049
Region_88412	chr7	157495394	157495925	531	14	38	113.66	29.1542	0.367208	0.0808516
Region_88413	chr7	157496576	157496658	82	7	14	59.9592	27.2851	0.496817	0.131007
Region_88414	chr7	157498583	157498909	326	12	22	106.068	40.8294	0.46338	0.0957127
Region_88415	chr7	157500167	157500555	388	10	30	84.9184	27.4143	0.430889	0.108153
Region_88416	chr7	157501451	157501930	479	22	57	194.299	57.2756	0.360921	0.0929227
Region_88417	chr7	157502875	157503488	613	14	48	126.109	43.341	0.194452	0.0730399
Region_88418	chr7	157504152	157504418	266	7	22	56.1565	16.3211	0.395904	0.111831
Region_88419	chr7	157513646	157513933	287	16	31	144.327	47.646	0.474348	0.115971
Region_88420	chr7	157521772	157522198	426	19	53	170.66	59.9306	0.523763	0.0962083
Region_88421	chr7	157522459	157522653	194	14	29	122.177	49.3675	0.547907	0.104848
Region_88422	chr7	157525765	157526512	747	22	69	177.755	45.9715	0.450508	0.0830976
Region_88423	chr7	157527126	157527675	549	16	46	137.429	39.1047	0.336902	0.0883734
Region_88424	chr7	157528486	157528819	333	5	13	45.1701	15.9513	0.515349	0.0996906
Region_88425	chr7	157530090	157530406	316	16	57	155.707	50.6986	0.411532	0.0985888
Region_88426	chr7	157530605	157530852	247	13	36	146.02	57.5597	0.450167	0.112583
Region_88427	chr7	157536820	157537307	487	8	19	64.3741	13.5708	0.441857	0.0959009
Region_88428	chr7	157538129	157538461	332	8	23	71.6939	28.8493	0.432311	0.10791
Region_88429	chr7	157539010	157539601	591	14	36	120.401	33.6576	0.49499	0.103669
Region_88430	chr7	157540227	157540592	365	13	30	116.918	39.4607	0.514679	0.0913634
Region_88431	chr7	157541649	157542011	362	11	43	116.898	44.3649	0.449102	0.108452
Region_88432	chr7	157545787	157546380	593	17	43	159.218	64.5681	0.509204	0.0957915
Region_88433	chr7	157546589	157546962	373	7	12	61.0544	23.1457	0.39956	0.104824
Region_88434	chr7	157549600	157550042	442	16	23	150.381	58.4571	0.668659	0.0835995
Region_88435	chr7	157552148	157553204	1056	34	100	336.483	120.202	0.489126	0.0728742
Region_88436	chr7	157553628	157553785	157	10	13	100.592	45.9272	0.566612	0.136089
Region_88437	chr7	157554629	157554990	361	11	38	97.1224	30.0632	0.583838	0.0997682
Region_88438	chr7	157555411	157555927	516	18	64	152.673	40.7053	0.507207	0.104754
Region_88439	chr7	157565003	157565360	357	19	52	163.184	56.4229	0.673252	0.0732783
Region_88440	chr7	157565849	157566130	281	8	22	69.8639	19.6927	0.612119	0.107491
Region_88441	chr7	157567399	157567807	408	10	26	90.381	26.0256	0.501396	0.0852949
Region_88442	chr7	157569793	157570152	359	9	23	79.8095	21.2356	0.487586	0.0908184
Region_88443	chr7	157573631	157575430	1799	54	194	507.524	130.429	0.513286	0.0654836
Region_88444	chr7	157575874	157576435	561	12	46	104.653	26.2328	0.472504	0.09309
Region_88445	chr7	157576934	157577769	835	26	67	230.422	65.9716	0.489817	0.0737058
Region_88446	chr7	157578159	157578601	442	14	40	134.259	45.8389	0.450637	0.0893215
Region_88447	chr7	157579386	157580139	753	16	69	142.088	33.1499	0.411705	0.0907908
Region_88448	chr7	157581613	157581945	332	7	16	69.7211	32.8573	0.333918	0.104244
Region_88449	chr7	157582383	157582730	347	8	17	69.932	24.0236	0.441001	0.103152
Region_88450	chr7	157583484	157583693	209	12	28	103.503	33.9089	0.438943	0.120849
Region_88451	chr7	157584742	157585010	268	9	18	93.2381	38.8119	0.477171	0.124155
Region_88452	chr7	157586253	157586369	116	5	16	42.6939	13.8181	0.238652	0.126308
Region_88453	chr7	157587242	157587404	162	7	19	69.9116	24.6557	0.336533	0.116275
Region_88454	chr7	157589604	157590100	496	14	61	136.082	34.3811	0.323766	0.0942478
Region_88455	chr7	157591133	157591953	820	23	70	198.537	60.2808	0.425111	0.0872845
Region_88456	chr7	157592285	157592699	414	14	26	126.599	50.8274	0.541114	0.0999859
Region_88457	chr7	157593875	157594022	147	7	15	76.8231	39.4758	0.46499	0.117246
Region_88458	chr7	157596475	157597304	829	27	119	236.912	61.5561	0.394432	0.0843019
Region_88459	chr7	157597836	157598338	502	13	43	109.66	31.2282	0.576775	0.0925009
Region_88460	chr7	157601645	157602107	462	18	29	162.912	58.7314	0.444723	0.0879037
Region_88461	chr7	157604458	157604904	446	14	54	127.231	35.0618	0.537023	0.0957432
Region_88462	chr7	157606580	157606748	168	8	15	75.3333	27.9425	0.386108	0.11314
Region_88463	chr7	157607933	157608214	281	7	20	50.9592	14.6661	0.535511	0.120682
Region_88464	chr7	157608847	157610031	1184	35	95	332.231	108.087	0.543381	0.0748156
Region_88465	chr7	157616140	157616399	259	7	23	57.3946	17.8358	0.477329	0.102541
Region_88466	chr7	157619989	157620637	648	18	50	164.592	67.6709	0.53612	0.0944707
Region_88467	chr7	157621626	157622324	698	23	52	230.973	78.9521	0.600234	0.0734722
Region_88468	chr7	157623734	157623833	99	4	12	33.449	13.0185	0.377255	0.124866
Region_88469	chr7	157627234	157627529	295	7	18	56.8367	16.933	0.314269	0.103511
Region_88470	chr7	157627773	157628108	335	9	24	81.2993	27.4432	0.318153	0.0847108
Region_88471	chr7	157628272	157628564	292	8	18	72.9116	25.2977	0.468147	0.0972304
Region_88472	chr7	157629514	157630163	649	15	66	134.599	27.2245	0.349149	0.0843353
Region_88473	chr7	157630394	157630890	496	15	58	144.435	42.9917	0.446787	0.0809769
Region_88474	chr7	157631127	157631648	521	22	82	208.884	71.3092	0.542731	0.0917642
Region_88475	chr7	157632535	157632709	174	4	15	37.1224	9.06967	0.714236	0.110494
Region_88476	chr7	157634397	157635459	1062	29	97	295.483	106.979	0.524745	0.0726289
Region_88477	chr7	157637476	157638006	530	11	26	98.8571	36.9329	0.3851	0.0909506
Region_88478	chr7	157638690	157638967	277	9	19	72.7483	23.2538	0.48868	0.120152
Region_88479	chr7	157641770	157642114	344	12	38	101.653	30.6656	0.43702	0.0835426
Region_88480	chr7	157642271	157642508	237	5	12	39.1633	12.7784	0.558777	0.111067
Region_88481	chr7	157644905	157645600	695	21	66	220.279	85.1139	0.577583	0.0835701
Region_88482	chr7	157651233	157651998	765	27	131	258.401	72.8454	0.527824	0.080787
Region_88483	chr7	157655046	157655320	274	11	29	86.2177	27.2531	0.609682	0.110365
Region_88484	chr7	157658654	157659016	362	12	36	116.014	45.6903	0.426482	0.109288
Region_88485	chr7	157664757	157664966	209	6	13	50.449	18.3158	0.486637	0.106733
Region_88486	chr7	157665233	157665453	220	10	23	93.3537	36.3561	0.68614	0.0906435
Region_88487	chr7	157669522	157669901	379	17	40	146.156	49.4491	0.504986	0.112699
Region_88488	chr7	157670489	157671000	511	8	28	74.2449	24.7305	0.276947	0.0791296
Region_88489	chr7	157674375	157674553	178	10	19	100.85	50.7117	0.500517	0.13667
Region_88490	chr7	157677727	157677820	93	4	15	39.0612	12.6963	0.291788	0.129755
Region_88491	chr7	157681957	157683045	1088	27	92	229.728	57.1004	0.394924	0.0759747
Region_88492	chr7	157683713	157684104	391	19	39	185.816	79.3794	0.278939	0.0761592
Region_88493	chr7	157694113	157694488	375	10	35	92.3537	33.2038	0.225975	0.0860959
Region_88494	chr7	157827869	157828213	344	11	18	100.456	43.6261	0.502179	0.103666
Region_88495	chr7	157828777	157829104	327	10	38	86.9864	22.8901	0.715514	0.0763585
Region_88496	chr7	157829297	157829627	330	18	46	151.762	51.8181	0.617558	0.0963564
Region_88497	chr7	157832216	157832708	492	13	30	118.259	35.9557	0.441265	0.103013
Region_88498	chr7	157832933	157833895	962	36	96	341.565	123.59	0.494139	0.0735078
Region_88499	chr7	157841166	157841414	248	8	15	70.966	24.5146	0.611513	0.0992245
Region_88500	chr7	157842634	157843039	405	8	23	64.8163	17.0888	0.364388	0.10602
Region_88501	chr7	157844686	157844929	243	15	43	150.197	63.5988	0.657221	0.0705324
Region_88502	chr7	157845100	157845479	379	12	30	116.238	50.1161	0.689127	0.0846749
Region_88503	chr7	157846791	157846877	86	7	13	60.1429	25.6854	0.552314	0.120737
Region_88504	chr7	157850756	157850999	243	6	15	48.1224	13.791	0.556152	0.108663
Region_88505	chr7	157851376	157851644	268	9	19	80.7959	28.5105	0.499205	0.104725
Region_88506	chr7	157851806	157852050	244	13	26	104.966	37.8527	0.328554	0.119523
Region_88507	chr7	157855705	157856537	832	18	93	168.517	39.3713	0.536649	0.0727274
Region_88508	chr7	157860371	157860892	521	18	64	177.796	54.4908	0.528071	0.0939014
Region_88509	chr7	157862293	157862438	145	4	13	33.6259	10.05	0.603283	0.126019
Region_88510	chr7	157862696	157863805	1109	36	89	331.612	132.148	0.551885	0.0884529
Region_88511	chr7	157868486	157868921	435	10	25	80.551	29.4021	0.573441	0.11285
Region_88512	chr7	157877859	157878067	208	7	14	54.4354	17.8406	0.766886	0.0974314
Region_88513	chr7	157879346	157879434	88	8	12	73.3741	27.117	0.696789	0.0962798
Region_88514	chr7	157880315	157880752	437	13	53	119.184	32.5433	0.692259	0.0715419
Region_88515	chr7	157884960	157885064	104	4	13	32.9184	11.8029	0.350957	0.126019
Region_88516	chr7	157886167	157886662	495	13	44	124.653	37.2141	0.522904	0.0937287
Region_88517	chr7	157889639	157889921	282	7	26	64.3265	17.6996	0.414729	0.106193
Region_88518	chr7	157890369	157890758	389	9	19	70.8367	19.0033	0.44112	0.102722
Region_88519	chr7	157892801	157893237	436	8	23	64.7415	18.461	0.413907	0.0988462
Region_88520	chr7	157893590	157894208	618	19	35	165.905	58.9721	0.586277	0.0799957
Region_88521	chr7	157895640	157895959	319	12	32	102.163	33.5043	0.536932	0.0982646
Region_88522	chr7	157897872	157898684	812	30	85	258.299	95.0774	0.632366	0.0840657
Region_88523	chr7	157898849	157899484	635	16	51	139.095	33.6316	0.489771	0.0781194
Region_88524	chr7	157900093	157900281	188	11	20	89.6327	32.0325	0.592434	0.105764
Region_88525	chr7	157903007	157903251	244	10	13	93.619	41.3285	0.583033	0.108509
Region_88526	chr7	157903493	157904147	654	18	67	144.286	37.9172	0.5462	0.0782032
Region_88527	chr7	157904767	157905119	352	16	25	158.503	64.332	0.599963	0.0849952
Region_88528	chr7	157908417	157908570	153	8	19	71.0204	26.058	0.589781	0.12245
Region_88529	chr7	157909689	157910188	499	10	26	110.932	47.705	0.674535	0.0846065
Region_88530	chr7	157911837	157912178	341	6	22	51.4898	12.8683	0.304644	0.0935527
Region_88531	chr7	157916117	157916215	98	6	19	55.7347	19.948	0.636639	0.123313
Region_88532	chr7	157917312	157917523	211	6	15	47.7211	14.112	0.768365	0.0906281
Region_88533	chr7	157918069	157918201	132	5	19	42.7687	12.1363	0.553663	0.115875
Region_88534	chr7	157918400	157918746	346	19	59	181.088	60.2845	0.720032	0.0760951
Region_88535	chr7	157919947	157920416	469	12	32	104.306	32.9881	0.53109	0.107818
Region_88536	chr7	157925095	157925504	409	10	30	107.429	38.2902	0.302523	0.0863883
Region_88537	chr7	157925804	157926057	253	7	14	60.2789	17.7362	0.495556	0.129031
Region_88538	chr7	157934149	157934478	329	7	20	64.381	19.8747	0.666026	0.0925601
Region_88539	chr7	157934670	157934876	206	4	13	35.8299	12.6325	0.676533	0.127699
Region_88540	chr7	157937415	157937528	113	6	13	46.7483	18.1338	0.720895	0.113086
Region_88541	chr7	157939137	157939325	188	6	15	53.4014	17.8551	0.429028	0.119751
Region_88542	chr7	157944296	157944531	235	6	15	50.3878	16.3093	0.590869	0.126986
Region_88543	chr7	157949560	157949881	321	5	15	42.4966	12.0333	0.407848	0.106857
Region_88544	chr7	157950269	157950893	624	15	71	131.463	30.7561	0.539773	0.0949505
Region_88545	chr7	157953731	157953976	245	9	28	78.0204	24.6027	0.477975	0.0963405
Region_88546	chr7	157955752	157956158	406	9	23	80.4898	26.7188	0.373782	0.0933514
Region_88547	chr7	157962040	157962447	407	16	46	141.871	40.1033	0.49623	0.0985008
Region_88548	chr7	157963059	157963261	202	7	12	58.7891	22.2579	0.532232	0.103888
Region_88549	chr7	157963500	157963892	392	7	24	57.1633	15.449	0.296269	0.0900615
Region_88550	chr7	157967359	157967669	310	8	19	64.0408	19.4256	0.476795	0.0961024
Region_88551	chr7	157972062	157972245	183	6	18	49.932	15.0659	0.220866	0.126696
Region_88552	chr7	157973817	157974152	335	10	42	90.9116	24.676	0.717085	0.100886
Region_88553	chr7	157975185	157975693	508	12	35	120.503	47.5863	0.427671	0.0915306
Region_88554	chr7	157985203	157985737	534	8	26	67.2109	17.3269	0.500391	0.107143
Region_88555	chr7	157986235	157986717	482	14	45	129.286	44.0849	0.452544	0.0936186
Region_88556	chr7	157993084	157993381	297	9	23	75.4014	27.447	0.585673	0.10265
Region_88557	chr7	157993993	157994408	415	9	30	77.3197	24.4826	0.530416	0.0960458
Region_88558	chr7	157995165	157995405	240	9	27	77.5306	25.6788	0.645486	0.092901
Region_88559	chr7	157996233	157996536	303	6	20	53.1633	18.5705	0.76476	0.0960411
Region_88560	chr7	157998424	157998620	196	7	19	54.7687	19.1107	0.450314	0.121885
Region_88561	chr7	157999615	157999809	194	7	21	63.5374	24.7965	0.47982	0.118115
Region_88562	chr7	158003755	158003963	208	7	14	80.0748	35.7972	0.495103	0.0944144
Region_88563	chr7	158005589	158005867	278	11	28	99.551	35.5684	0.380216	0.096655
Region_88564	chr7	158008655	158009020	365	10	23	90.2109	25.4163	0.451102	0.0851111
Region_88565	chr7	158010971	158011303	332	7	19	67.2109	20.565	0.384921	0.0890092
Region_88566	chr7	158012141	158012736	595	12	33	94.6054	25.5722	0.484809	0.0881442
Region_88567	chr7	158014388	158014806	418	5	16	62.8231	24.3678	0.306961	0.0838791
Region_88568	chr7	158015892	158016122	230	7	16	60.8027	27.0202	0.373167	0.108067
Region_88569	chr7	158016543	158017181	638	18	82	172.823	42.9856	0.39473	0.0691876
Region_88570	chr7	158017955	158018642	687	20	47	172.401	44.1662	0.584587	0.0661663
Region_88571	chr7	158019172	158019592	420	13	29	126.408	43.0636	0.619098	0.0780534
Region_88572	chr7	158022784	158023182	398	7	19	62.1429	17.0089	0.4277	0.0933997
Region_88573	chr7	158023367	158023643	276	7	24	69.7823	22.8361	0.386936	0.0931916
Region_88574	chr7	158024389	158024612	223	5	12	43.3265	16.7148	0.2384	0.106219
Region_88575	chr7	158024925	158025204	279	5	18	43.3061	12.9041	0.531255	0.114836
Region_88576	chr7	158025373	158026189	816	23	84	215.102	64.3669	0.624455	0.0698912
Region_88577	chr7	158026365	158026626	261	7	19	62.0952	20.2702	0.591502	0.0766762
Region_88578	chr7	158027264	158027739	475	7	16	55.9184	16.0997	0.53243	0.0883771
Region_88579	chr7	158029703	158030164	461	8	21	75.0272	24.6488	0.418944	0.089732
Region_88580	chr7	158032541	158033014	473	13	43	121.85	41.4625	0.505556	0.0884435
Region_88581	chr7	158035140	158035374	234	6	22	54.7143	14.8817	0.60311	0.0940007
Region_88582	chr7	158037243	158037717	474	8	26	81.4286	18.8567	0.44009	0.0804396
Region_88583	chr7	158042052	158042824	772	26	55	246.347	78.7287	0.550867	0.0694273
Region_88584	chr7	158043594	158044003	409	11	35	109.061	37.9885	0.516733	0.0982783
Region_88585	chr7	158046427	158046890	463	13	35	109.122	37.4015	0.542556	0.0841118
Region_88586	chr7	158052085	158052338	253	6	19	54.3061	15.5579	0.449118	0.106112
Region_88587	chr7	158053247	158053649	402	8	26	66.4898	21.4132	0.533563	0.0911972
Region_88588	chr7	158054444	158054547	103	7	18	58.2585	22.8875	0.634397	0.118495
Region_88589	chr7	158055541	158056078	537	12	37	96	29.532	0.582794	0.0763553
Region_88590	chr7	158056549	158056671	122	7	13	75.2857	33.9885	0.517756	0.105485
Region_88591	chr7	158056830	158057476	646	14	44	128.483	48.268	0.463753	0.076926
Region_88592	chr7	158058133	158058270	137	7	18	83.1293	40.1235	0.702711	0.0777463
Region_88593	chr7	158060301	158060498	197	9	12	85.619	43.9069	0.66322	0.094888
Region_88594	chr7	158061712	158062189	477	11	31	98.4558	40.2482	0.663493	0.0741547
Region_88595	chr7	158063727	158064119	392	6	12	49.8844	17.4102	0.252448	0.100552
Region_88596	chr7	158065035	158065242	207	6	12	46.5782	15.6796	0.521689	0.111091
Region_88597	chr7	158066557	158066916	359	8	20	79.2109	25.5909	0.403083	0.0865933
Region_88598	chr7	158069003	158069355	352	10	19	94.7211	36.2763	0.606974	0.0973226
Region_88599	chr7	158069757	158069961	204	5	17	50.9796	18.9681	0.584849	0.117845
Region_88600	chr7	158078051	158078752	701	17	70	152.83	43.5834	0.533109	0.0750358
Region_88601	chr7	158080755	158081162	407	11	22	96.1429	27.2397	0.518924	0.099027
Region_88602	chr7	158081328	158081571	243	14	40	139.497	45.3131	0.603207	0.0892681
Region_88603	chr7	158082507	158082813	306	7	20	62.0136	24.2781	0.545617	0.109246
Region_88604	chr7	158083162	158083493	331	9	24	84.9048	30.2497	0.505563	0.0785225
Region_88605	chr7	158085897	158086090	193	10	12	99.3537	48.9874	0.745158	0.075111
Region_88606	chr7	158086445	158087031	586	13	58	123.898	35.2666	0.678309	0.086319
Region_88607	chr7	158092815	158093111	296	10	24	80.0952	23.5856	0.505627	0.0854284
Region_88608	chr7	158093585	158093764	179	5	14	45.1769	13.4127	0.37205	0.105701
Region_88609	chr7	158094500	158095280	780	18	61	158.782	43.9014	0.448248	0.0720635
Region_88610	chr7	158096555	158096703	148	6	15	48.8912	13.9319	0.476545	0.107368
Region_88611	chr7	158097429	158097725	296	10	14	85.1293	37.0469	0.559598	0.0929451
Region_88612	chr7	158103291	158103750	459	8	19	72.2449	23.2531	0.495881	0.087042
Region_88613	chr7	158109513	158109855	342	8	19	70.2313	22.8917	0.524309	0.0997656
Region_88614	chr7	158121943	158122219	276	8	12	80.7347	34.9135	0.493169	0.0900885
Region_88615	chr7	158122445	158122796	351	11	30	101.102	41.9531	0.652739	0.0819231
Region_88616	chr7	158123019	158123837	818	19	55	179.177	64.2225	0.618413	0.0643716
Region_88617	chr7	158130096	158130731	635	10	35	86.8503	29.7546	0.67847	0.0823111
Region_88618	chr7	158132715	158133052	337	7	21	63.4082	23.457	0.626862	0.0985007
Region_88619	chr7	158134475	158134985	510	12	29	99.102	30.8016	0.473848	0.0873025
Region_88620	chr7	158135920	158136350	430	15	32	131.782	50.5728	0.614312	0.0862086
Region_88621	chr7	158136644	158137156	512	22	85	186.088	53.1752	0.656137	0.0812384
Region_88622	chr7	158139076	158139363	287	10	24	79.2721	25.921	0.548977	0.10485
Region_88623	chr7	158140259	158140865	606	26	71	236.707	94.1929	0.692754	0.0691273
Region_88624	chr7	158141174	158141609	435	12	23	110.197	47.7395	0.663431	0.0795349
Region_88625	chr7	158142762	158143354	592	25	76	223.776	75.0268	0.616025	0.0715002
Region_88626	chr7	158145612	158145916	304	8	23	79.7551	33.663	0.672668	0.0875428
Region_88627	chr7	158154214	158154488	274	5	15	43.2313	14.9763	0.312614	0.111962
Region_88628	chr7	158156382	158156617	235	13	29	121.973	46.7667	0.541682	0.0928328
Region_88629	chr7	158162803	158163125	322	9	12	78.1088	29.0859	0.494736	0.103067
Region_88630	chr7	158163760	158163986	226	10	21	86.9116	26.8596	0.767615	0.0915452
Region_88631	chr7	158165474	158165802	328	9	16	81.6803	33.9478	0.635152	0.103732
Region_88632	chr7	158171860	158172126	266	5	15	40.9932	11.1764	0.418719	0.0995732
Region_88633	chr7	158176119	158176531	412	12	30	104.701	40.3799	0.531779	0.0860893
Region_88634	chr7	158187073	158187385	312	7	18	57.3673	16.5811	0.479378	0.096323
Region_88635	chr7	158187721	158187866	145	5	14	43.1224	12.8564	0.543969	0.119466
Region_88636	chr7	158189099	158189672	573	20	45	193.306	75.1832	0.549382	0.0768813
Region_88637	chr7	158194112	158194348	236	12	36	111.027	38.285	0.732778	0.0878817
Region_88638	chr7	158196744	158197097	353	6	14	56.5986	18.4092	0.277775	0.0936377
Region_88639	chr7	158205047	158205266	219	5	15	39.3878	10.9309	0.336564	0.0840671
Region_88640	chr7	158211012	158211056	44	3	12	25.8844	8.88397	0.221933	0.125971
Region_88641	chr7	158222202	158222561	359	7	18	58.9592	16.0423	0.523103	0.0927472
Region_88642	chr7	158225400	158225606	206	5	14	40.2721	10.7018	0.220694	0.0974007
Region_88643	chr7	158227460	158227686	226	8	29	68.1701	21.549	0.671467	0.0843205
Region_88644	chr7	158235051	158235338	287	6	17	59.5442	20.0961	0.551852	0.108575
Region_88645	chr7	158235863	158236157	294	8	22	63.9116	17.8333	0.508342	0.09774
Region_88646	chr7	158238449	158238681	232	6	12	62.1905	27.7601	0.55465	0.102548
Region_88647	chr7	158239660	158239935	275	12	30	107.864	45.2843	0.415875	0.0904669
Region_88648	chr7	158240372	158240589	217	6	19	46.6122	12.8737	0.337739	0.120233
Region_88649	chr7	158241597	158242089	492	8	36	71.2789	17.4559	0.354245	0.098382
Region_88650	chr7	158244304	158244583	279	4	12	34.619	10.2785	0.534415	0.11391
Region_88651	chr7	158246475	158247004	529	18	23	169.088	65.9077	0.634477	0.0803621
Region_88652	chr7	158249894	158249978	84	5	12	36.7823	13.2088	0.334572	0.13912
Region_88653	chr7	158250563	158250730	167	7	23	61.8912	17.6092	0.336515	0.107344
Region_88654	chr7	158250895	158251486	591	13	52	121.605	38.775	0.585763	0.0787035
Region_88655	chr7	158254802	158255269	467	11	27	96.8435	31.4047	0.45902	0.0902174
Region_88656	chr7	158257200	158257464	264	14	31	113.592	41.7992	0.697976	0.0916617
Region_88657	chr7	158257899	158258557	658	26	45	235.844	96.565	0.67428	0.073643
Region_88658	chr7	158264025	158264518	493	19	56	193.639	78.0156	0.65416	0.0877005
Region_88659	chr7	158477187	158477481	294	5	17	41.4898	11.4535	0.389963	0.10596
Region_88660	chr7	158478303	158479012	709	19	39	167.639	56.2075	0.592416	0.0650638
Region_88661	chr7	158480091	158480319	228	6	21	47.9864	15.4317	0.524764	0.0924297
Region_88662	chr7	158486170	158486437	267	10	27	74.9864	18.9913	0.454923	0.104923
Region_88663	chr7	158487154	158487434	280	8	19	70.8571	24.8411	0.597789	0.0877793
Region_88664	chr7	158487781	158488208	427	13	33	106.088	30.2023	0.545171	0.0976253
Region_88665	chr7	158491568	158491781	213	9	16	75.3741	30.4328	0.555292	0.106129
Region_88666	chr7	158500258	158500831	573	12	35	108.986	37.9881	0.233768	0.077006
Region_88667	chr7	158501013	158501194	181	9	16	77.7551	33.1651	0.62283	0.110379
Region_88668	chr7	158502630	158502736	106	4	12	41.9592	17.9267	0.534969	0.134904
Region_88669	chr7	158503514	158503766	252	7	19	60.4626	22.5517	0.742651	0.0833125
Region_88670	chr7	158507826	158508313	487	15	39	130.884	52.8575	0.633684	0.0747024
Region_88671	chr7	158511088	158511425	337	9	25	78.1088	22.2732	0.746127	0.0649817
Region_88672	chr7	158512395	158512646	251	6	18	57.5782	18.3739	0.690019	0.0993757
Region_88673	chr7	158514004	158514330	326	6	15	51.6803	17.2706	0.653596	0.0739564
Region_88674	chr7	158515466	158516034	568	12	45	109.082	31.9388	0.670749	0.072728
Region_88675	chr7	158518495	158518877	382	9	20	77.2993	24.6464	0.80096	0.0675557
Region_88676	chr7	158529168	158529514	346	12	21	127.497	59.4475	0.291233	0.110659
Region_88677	chr7	158535213	158535509	296	5	17	40.6054	10.9866	0.77173	0.0872441
Region_88678	chr7	158537669	158537813	144	6	14	54.4286	18.1123	0.870261	0.0670769
Region_88679	chr7	158541570	158541764	194	6	16	57.7211	23.0422	0.782109	0.101116
Region_88680	chr7	158542933	158543218	285	6	16	49.5238	17.1657	0.667256	0.0930347
Region_88681	chr7	158544714	158544905	191	4	13	32.8027	9.92067	0.849902	0.0747691
Region_88682	chr7	158545311	158545532	221	7	25	61.5714	18.9975	0.480617	0.108071
Region_88683	chr7	158550609	158550848	239	6	14	65.3673	33.613	0.672068	0.0967486
Region_88684	chr7	158556204	158556422	218	7	22	60.3605	18.7255	0.481321	0.109352
Region_88685	chr7	158557487	158557927	440	12	14	116.156	52.3944	0.596835	0.0965852
Region_88686	chr7	158559331	158559598	267	7	12	61.7891	20.8836	0.448744	0.103932
Region_88687	chr7	158559995	158560692	697	19	63	189.408	66.5383	0.523779	0.0701059
Region_88688	chr7	158560883	158561396	513	9	38	82.0068	19.1084	0.561078	0.0865234
Region_88689	chr7	158563218	158563618	400	12	37	117.408	37.5807	0.573742	0.0785811
Region_88690	chr7	158565169	158565857	688	11	40	91.585	26.9489	0.529326	0.080353
Region_88691	chr7	158567864	158568167	303	6	19	52.2381	18.0863	0.721158	0.0800281
Region_88692	chr7	158570878	158571222	344	11	26	99.0068	35.312	0.738106	0.0678293
Region_88693	chr7	158580757	158581140	383	9	32	76.3946	20.6993	0.490489	0.0821067
Region_88694	chr7	158582330	158582545	215	6	13	51.9592	14.1697	0.499521	0.0996782
Region_88695	chr7	158584304	158585203	899	18	72	157.238	36.994	0.437493	0.0772966
Region_88696	chr7	158591798	158592388	590	17	41	176.156	73.4737	0.583808	0.0848299
Region_88697	chr7	158593991	158594226	235	4	16	44.1973	15.3161	0.384604	0.124107
Region_88698	chr7	158597787	158597915	128	6	12	46.7007	13.9394	0.861419	0.073413
Region_88699	chr7	158598242	158598504	262	5	12	37.0748	11.4162	0.897554	0.071902
Region_88700	chr7	158632211	158632392	181	6	18	51.898	16.0925	0.827238	0.0746588
Region_88701	chr7	158662548	158662800	252	4	12	34.3878	9.04664	0.831575	0.079917
Region_88702	chr7	158712085	158712485	400	11	34	106.68	45.9313	0.616727	0.0805175
Region_88703	chr7	158719449	158719906	457	17	44	135.864	35.8283	0.346367	0.0779999
Region_88704	chr7	158723724	158723955	231	7	16	72.3946	34.8202	0.779743	0.0712452
Region_88705	chr7	158732369	158732455	86	3	13	30.2993	9.46834	0.802083	0.201447
Region_88706	chr7	158738732	158739196	464	19	65	197.088	66.8722	0.88565	0.0609541
Region_88707	chr7	158753871	158754146	275	6	18	49.0408	13.3128	0.472826	0.111546
Region_88708	chr7	158757320	158757424	104	6	17	59.3878	24.6063	0.365182	0.160399
Region_88709	chr7	158779633	158779824	191	6	15	51.5306	13.7917	0.795728	0.0977825
Region_88710	chr7	158780049	158780381	332	5	18	39.8367	11.0949	0.904931	0.0615137
Region_88711	chr7	158782803	158783315	512	18	66	154.898	39.8435	0.573084	0.0734778
Region_88712	chr7	158784480	158784825	345	8	22	69.4422	22.3779	0.890755	0.0873382
Region_88713	chr7	158791020	158791448	428	12	39	113.667	34.349	0.564893	0.0934164
Region_88714	chr7	158803159	158803382	223	8	15	55.898	17.6463	0.197879	0.107861
Region_88715	chr7	158807331	158807758	427	5	20	42.898	11.2083	0.84889	0.0770159
Region_88716	chr7	158813834	158814039	205	13	42	107.483	36.8245	0.891885	0.0756915
Region_88717	chr7	158819822	158820074	252	5	16	43.6735	11.7001	0.671837	0.1026
Region_88718	chr7	158831567	158831789	222	3	12	22.3061	6.17176	0.615386	0.104737
Region_88719	chr7	158835059	158835525	466	14	44	124.347	44.8099	0.661868	0.0938697
Region_88720	chr7	158865333	158865954	621	8	31	61.3673	15.1721	0.809165	0.0751672
Region_88721	chr7	158904288	158904979	691	14	58	120.687	27.9091	0.766463	0.0609152
Region_88722	chr7	158910100	158910287	187	9	17	85.9932	40.4037	0.875561	0.0891832
Region_88723	chr7	158917889	158918187	298	9	26	87.0136	29.047	0.785248	0.0856286
Region_88724	chr7	158935246	158935485	239	3	15	30.5442	7.98992	0.454575	0.10784
Region_88725	chr7	158948092	158948747	655	29	75	271.687	100.304	0.599459	0.110268
Region_88726	chr7	158948931	158949281	350	10	25	90.7687	35.2345	0.816507	0.110434
Region_88727	chr7	158950022	158950224	202	6	15	46.0952	15.4052	0.878797	0.0700176
Region_88728	chr7	158953909	158954249	340	9	17	72.2653	19.3725	0.647542	0.0862799
Region_88729	chr7	158956953	158957331	378	12	31	105.156	33.5767	0.535333	0.0827837
Region_88730	chr7	158961390	158961798	408	8	16	62.7075	21.7083	0.852553	0.0673386
Region_88731	chr7	158963460	158963670	210	7	22	57.0136	14.6535	0.736981	0.0727016
Region_88732	chr7	158965982	158966423	441	6	14	62.1088	18.1588	0.501566	0.08726
Region_88733	chr7	158969068	158969405	337	6	19	53.3265	16.908	0.706472	0.0870065
Region_88734	chr7	158978890	158979112	222	8	23	71.1497	26.8559	0.754695	0.0892974
Region_88735	chr7	158989412	158989654	242	6	13	52.5918	23.3378	0.683562	0.108355
Region_88736	chr7	158990961	158991231	270	8	24	65.3469	18.6598	0.4875	0.112263
Region_88737	chr7	158991510	158991632	122	5	15	46.8231	15.6006	0.431025	0.121339
Region_88738	chr7	158994821	158995233	412	10	42	100.81	28.0775	0.586538	0.0743251
Region_88739	chr7	158999196	158999506	310	8	17	66.8231	20.003	0.488175	0.0825495
Region_88740	chr7	159002258	159002554	296	5	13	44.4626	14.9255	0.84637	0.0701508
Region_88741	chr7	159003718	159004083	365	9	33	77.5918	22.1974	0.791466	0.0686781
Region_88742	chr7	159007057	159007143	86	6	12	52.9592	23.8614	0.893326	0.0663482
Region_88743	chr7	159008087	159008449	362	8	21	71.0068	26.3905	0.803792	0.0795119
Region_88744	chr7	159008603	159008844	241	8	14	69.8027	22.7203	0.862098	0.0724232
Region_88745	chr7	159010950	159011414	464	10	33	86.102	30.4925	0.833448	0.0636086
Region_88746	chr7	159012727	159012953	226	8	22	66.102	22.2192	0.694866	0.129296
Region_88747	chr7	159016093	159016494	401	11	23	101.585	43.2528	0.700939	0.0665606
Region_88748	chr7	159019465	159019693	228	6	18	50.7347	14.5326	0.863888	0.0702487
Region_88749	chr7	159026624	159027421	797	24	85	208.204	72.3255	0.787059	0.079888
Region_88750	chr7	159027613	159027766	153	6	12	59.3197	29.4974	0.743361	0.137644
Region_88751	chr7	159041970	159042359	389	11	37	98.585	27.2462	0.601113	0.0841862
Region_88752	chr7	159043787	159044064	277	5	16	43.2313	13.5733	0.75284	0.0770099
Region_88753	chr7	159046219	159046472	253	6	18	46.4014	12.4574	0.864085	0.0745499
Region_88754	chr7	159050064	159050209	145	5	16	40.4286	13.6522	0.71719	0.0929334
Region_88755	chr7	159056447	159056975	528	10	27	90.7007	28.0958	0.572249	0.0932442
Region_88756	chr7	159065482	159066103	621	21	49	188.639	65.0403	0.554891	0.0815538
Region_88757	chr7	159066982	159067277	295	12	30	118.34	34.4858	0.807097	0.0630773
Region_88758	chr7	159068429	159068585	156	6	12	56.034	24.0398	0.700788	0.116074
Region_88759	chr7	159070112	159070317	205	8	25	69.551	23.4013	0.808642	0.0778276
Region_88760	chr7	159070541	159070620	79	6	19	50.898	17.3879	0.730228	0.142667
Region_88761	chr7	159070798	159071067	269	10	31	104.599	39.0078	0.795228	0.0794569
Region_88762	chr7	159074243	159074633	390	5	19	41.2585	10.5214	0.853389	0.0672509
Region_88763	chr7	159078337	159079182	845	14	39	110.442	26.6387	0.363263	0.0891315
Region_88764	chr7	159081906	159082057	151	4	12	36.5646	12.1734	0.542172	0.131025
Region_88765	chr7	159084040	159084352	312	7	12	68.5238	34.2861	0.841197	0.0894035
Region_88766	chr7	159091078	159091493	415	14	26	146.483	69.1314	0.786861	0.0638801
Region_88767	chr7	159093130	159093407	277	9	20	69.4422	20.3211	0.781642	0.077464
Region_88768	chr7	159094593	159094754	161	10	16	90.3469	33.4608	0.824884	0.085425
Region_88769	chr7	159095309	159095516	207	5	18	41.7891	12.1955	0.817003	0.0812015
Region_88770	chr7	159097286	159097418	132	6	15	52.7891	21.4355	0.903586	0.0617879
Region_88771	chr7	159098651	159099107	456	16	51	144.102	43.0501	0.351956	0.0847566
Region_88772	chr7	159103358	159104105	747	22	54	236.578	95.3071	0.792961	0.0636488
Region_88773	chr7	159105902	159106066	164	6	16	55.1088	23.3708	0.769464	0.0771999
Region_88774	chr7	159108040	159108443	403	9	31	83.4354	25.5836	0.757682	0.0944614
Region_88775	chr7	159109802	159110003	201	7	16	63	23.2797	0.867057	0.0658099
Region_88776	chr7	159121410	159121537	127	4	13	32.3197	10.0103	0.805685	0.101272
Region_88777	chr7	159121998	159122554	556	15	52	122.878	32.2658	0.751012	0.095572
Region_88778	chr7	159126389	159126862	473	9	41	82.4422	22.6374	0.373709	0.0886716
Region_88779	chr7	159127121	159127443	322	8	21	63.7823	19.1281	0.415835	0.110086
Region_88780	chr7	159127647	159127914	267	7	14	65.2585	25.4502	0.829484	0.0661984
Region_88781	chr7	159132466	159132733	267	7	25	83.8503	23.0209	0.748977	0.0816
Region_88782	chr7	159135855	159136246	391	8	36	69.4558	19.1445	0.81535	0.0662258
Region_88783	chr7	159136462	159136860	398	8	22	77.8299	28.5682	0.819567	0.0651356
Region_88784	chr7	159137920	159138506	586	14	52	118.973	29.4176	0.537159	0.094879
Region_88785	chr7	159138658	159138736	78	5	14	45.1565	14.3268	0.797371	0.0997334
Region_88786	chr7	159139493	159140066	573	14	61	131.558	33.9764	0.778958	0.0696653
Region_88787	chr7	159140297	159140895	598	16	48	145.497	42.4676	0.771633	0.0609266
Region_88788	chr7	159142808	159143034	226	7	16	53	17.7486	0.649127	0.10012
Region_88789	chr7	159145796	159146239	443	9	33	90.2857	26.5614	0.641162	0.0960608
Region_88790	chr7	159146488	159146667	179	4	19	49.1973	17.5631	0.719296	0.108104
Region_88791	chr7	159147228	159147874	646	13	26	110.912	40.7522	0.7833	0.0684223
Region_88792	chr7	159150465	159151241	776	13	55	108.061	24.9084	0.621425	0.0971555
Region_88793	chr7	159153123	159153427	304	11	28	92.8435	30.0547	0.378766	0.0997296
Region_88794	chr7	159153726	159154430	704	16	52	154.068	52.5362	0.774729	0.0692606
Region_88795	chr7	159157496	159158259	763	18	51	162.109	54.037	0.679971	0.0791691
Region_88796	chr7	159158439	159158769	330	13	23	117.143	51.4585	0.499905	0.099237
Region_88797	chr7	159159867	159160188	321	9	31	78.1156	20.909	0.524675	0.119691
Region_88798	chr7	159168322	159168558	236	6	17	51.1497	16.214	0.674175	0.105236
Region_88799	chr7	159168881	159169370	489	10	35	85.0612	20.2749	0.616391	0.0911896
Region_88800	chr7	159175939	159176231	292	8	35	73.0408	20.6861	0.599425	0.115697
Region_88801	chr7	159178810	159178974	164	9	23	69.8503	20.2283	0.584544	0.141276
Region_88802	chr7	159179540	159179643	103	6	20	58.8027	23.7368	0.822934	0.0961188
Region_88803	chr7	159190909	159191381	472	14	47	124.19	43.417	0.620183	0.10305
Region_88804	chr7	159191759	159191997	238	6	17	46.7755	14.9028	0.686364	0.118035
Region_88805	chr7	159195108	159195318	210	5	20	46.7347	15.184	0.826093	0.0776559
Region_88806	chr7	159196708	159197090	382	10	38	98.517	26.1294	0.841207	0.0649284
Region_88807	chr7	159197456	159197860	404	13	41	127.728	45.4766	0.558923	0.11389
Region_88808	chr7	159200366	159200690	324	11	18	90.6531	28.2789	0.574983	0.112322
Region_88809	chr7	159205555	159205957	402	10	32	75.7007	23.5105	0.729839	0.0973982
Region_88810	chr7	159215853	159216226	373	6	20	52.2381	14.5825	0.760122	0.0700012
Region_88811	chr7	159216697	159217354	657	8	24	63.9048	15.6329	0.812391	0.061393
Region_88812	chr7	159218702	159218817	115	4	13	36.1837	11.5344	0.275012	0.125702
Region_88813	chr7	159225955	159226365	410	7	18	55.3129	15.7061	0.795039	0.0860026
Region_88814	chr7	159228142	159228386	244	8	18	66.517	22.0182	0.785629	0.087303
Region_88815	chr7	159229446	159229628	182	6	26	57.9864	20.177	0.824185	0.0719863
Region_88816	chr7	159230311	159231033	722	22	81	191.748	43.8767	0.766846	0.0658047
Region_88817	chr7	159231947	159232108	161	5	12	40.7687	13.6623	0.642306	0.122245
Region_88818	chr7	159232265	159232507	242	5	13	48.1293	15.9988	0.677061	0.121339
Region_88819	chr7	159232687	159232894	207	7	15	59.3605	22.379	0.900111	0.0600529
Region_88820	chr7	159235480	159235864	384	10	28	88.4082	31.5503	0.680574	0.0749516
Region_88821	chr7	159237359	159237594	235	7	22	54.5034	16.5113	0.290982	0.100663
Region_88822	chr7	159249945	159250092	147	6	19	59.1837	19.4722	0.465329	0.15123
Region_88823	chr7	159252914	159253413	499	9	20	74.2245	19.8459	0.680182	0.118492
Region_88824	chr7	159265810	159266066	256	7	18	58.1769	15.9725	0.579531	0.123776
Region_88825	chr7	159284303	159284566	263	5	13	46.034	17.0488	0.517862	0.129149
Region_88826	chr7	159295498	159295766	268	7	23	64.6327	17.4592	0.534145	0.135018
Region_88827	chr7	159296122	159296413	291	4	13	29.0612	7.86898	0.310063	0.132219
Region_88828	chr7	159298568	159298852	284	5	12	41.1429	13.7408	0.430445	0.116742
Region_88829	chr7	159322982	159323093	111	4	13	33.7007	10.453	0.658719	0.177495
Region_88830	chr7	159333683	159333809	126	4	13	37.381	11.5417	0.593754	0.132779
Region_88831	chr7	159335476	159335713	237	10	23	103.626	41.8478	0.326836	0.166202
Region_88832	chr8	222839	223031	192	4	12	37.8571	13.7607	0.829557	0.0759675
Region_88833	chr8	247516	247847	331	6	17	51.4762	18.7596	0.741025	0.0913296
Region_88834	chr8	255517	255703	186	4	12	38.0272	12.5261	0.392033	0.119763
Region_88835	chr8	268865	269177	312	4	14	30.3605	8.60626	0.828021	0.0931806
Region_88836	chr8	270761	271082	321	8	31	71.7755	20.2504	0.813416	0.0789649
Region_88837	chr8	276356	276587	231	6	16	53.4422	19.5203	0.445586	0.110811
Region_88838	chr8	278706	279480	774	17	68	137.293	32.5728	0.65231	0.0731599
Region_88839	chr8	279756	280111	355	8	19	68.9388	18.8677	0.780393	0.0941658
Region_88840	chr8	280379	280847	468	8	29	70.8912	22.0293	0.724804	0.105059
Region_88841	chr8	281889	282123	234	7	15	85.0748	51.5359	0.645829	0.105815
Region_88842	chr8	283439	283816	377	9	28	77.1633	22.944	0.769968	0.104259
Region_88843	chr8	284287	285115	828	22	64	201.653	65.3352	0.630863	0.0626612
Region_88844	chr8	285290	285540	250	10	15	88.6122	26.5127	0.724426	0.0854133
Region_88845	chr8	290880	291450	570	18	74	157.02	52.0793	0.410651	0.0981195
Region_88846	chr8	291625	291865	240	7	17	60.551	17.1581	0.660423	0.103639
Region_88847	chr8	292546	292872	326	7	17	59.0408	17.7729	0.738233	0.0838268
Region_88848	chr8	295166	295326	160	5	16	44.381	14.5632	0.470767	0.120625
Region_88849	chr8	301536	301931	395	8	28	73.1565	21.9846	0.614944	0.082062
Region_88850	chr8	306572	307218	646	14	30	131.469	36.7299	0.371712	0.0910838
Region_88851	chr8	321095	321348	253	4	13	33.8299	10.3423	0.551146	0.0986178
Region_88852	chr8	322998	323183	185	5	13	41.6054	13.661	0.775523	0.0857324
Region_88853	chr8	327768	328326	558	11	38	102.286	23.6409	0.579024	0.0803273
Region_88854	chr8	331477	331664	187	4	14	33.5034	9.88106	0.741203	0.105362
Region_88855	chr8	332117	332409	292	5	14	45.5986	12.8189	0.705589	0.0956477
Region_88856	chr8	334367	334647	280	4	13	37.1973	10.7536	0.29715	0.0868831
Region_88857	chr8	339086	339423	337	12	24	92.9456	27.2102	0.828713	0.0664784
Region_88858	chr8	340231	340666	435	10	25	96.5102	25.5263	0.82493	0.0613513
Region_88859	chr8	343167	343398	231	7	17	60.5782	21.8707	0.389997	0.105522
Region_88860	chr8	344768	345239	471	11	36	98.8503	30.6794	0.565262	0.104759
Region_88861	chr8	346170	346577	407	12	30	127.986	62.9608	0.501435	0.0966647
Region_88862	chr8	347550	347838	288	7	25	58.3401	16.0442	0.400521	0.124048
Region_88863	chr8	348471	348693	222	7	21	65.2381	19.1649	0.431312	0.0940659
Region_88864	chr8	352697	353317	620	19	88	173.463	39.442	0.406252	0.0844898
Region_88865	chr8	354086	354535	449	8	21	64.7959	17.8156	0.532822	0.0921474
Region_88866	chr8	356128	356374	246	5	19	44.483	11.3284	0.412041	0.0938374
Region_88867	chr8	356638	356748	110	6	17	51.9252	18.4335	0.751419	0.105455
Region_88868	chr8	361822	361993	171	6	14	52.7279	22.7571	0.540524	0.118457
Region_88869	chr8	362421	362758	337	6	16	52.3469	14.3334	0.424183	0.105219
Region_88870	chr8	364147	364429	282	9	33	79.1973	21.9232	0.639533	0.0856759
Region_88871	chr8	365085	365193	108	4	13	38.2857	14.6016	0.547289	0.100535
Region_88872	chr8	365362	365531	169	5	14	49.0136	15.4671	0.509805	0.102474
Region_88873	chr8	374613	375281	668	12	35	141.83	60.1622	0.578619	0.0800702
Region_88874	chr8	376194	376645	451	9	28	78.8571	20.4155	0.702231	0.0926686
Region_88875	chr8	378499	378793	294	12	29	97.5306	31.5587	0.441067	0.101844
Region_88876	chr8	379089	379246	157	7	25	50.6871	14.2852	0.616325	0.118102
Region_88877	chr8	379411	379514	103	5	15	48.1701	16.1971	0.301116	0.110568
Region_88878	chr8	380877	381458	581	16	61	150.184	41.4112	0.734061	0.0810151
Region_88879	chr8	381660	382249	589	16	54	123.02	36.5387	0.668859	0.0701261
Region_88880	chr8	384026	384346	320	10	19	91.9116	34.2335	0.78288	0.0741381
Region_88881	chr8	384725	385693	968	27	90	249.095	77.2927	0.393815	0.0726687
Region_88882	chr8	387340	387823	483	17	49	144.109	43.479	0.483962	0.102212
Region_88883	chr8	389075	389397	322	6	19	54.9388	17.0664	0.626992	0.0910396
Region_88884	chr8	390373	390717	344	8	22	78.3673	29.319	0.691562	0.0927443
Region_88885	chr8	392070	392306	236	7	21	69.7143	26.9782	0.35475	0.0995517
Region_88886	chr8	396090	396698	608	10	40	78.8095	19.2828	0.355551	0.102117
Region_88887	chr8	397492	397643	151	3	13	27.449	7.31501	0.490317	0.130866
Region_88888	chr8	401662	402074	412	10	40	80.4762	22.2469	0.699582	0.0855222
Region_88889	chr8	406162	406375	213	8	22	64.0204	18.8845	0.159036	0.0650422
Region_88890	chr8	434164	434360	196	5	13	50.6531	17.9587	0.814395	0.0710871
Region_88891	chr8	439285	439438	153	6	18	62.068	23.9462	0.763212	0.0925823
Region_88892	chr8	461548	461806	258	4	12	34.6054	9.29248	0.228832	0.122406
Region_88893	chr8	463520	463697	177	4	14	34.8435	10.9223	0.77376	0.0837742
Region_88894	chr8	477537	477719	182	4	15	32.8776	8.92119	0.171092	0.0805412
Region_88895	chr8	479484	480024	540	16	50	146.197	50.7078	0.541184	0.0847711
Region_88896	chr8	516642	516832	190	4	14	33.1497	9.49935	0.561672	0.104931
Region_88897	chr8	519741	520031	290	6	24	52.7143	15.2558	0.364082	0.109419
Region_88898	chr8	531302	531597	295	7	21	56.6871	15.7336	0.859785	0.0601832
Region_88899	chr8	535217	535499	282	6	19	52.9388	16.9549	0.700141	0.0695398
Region_88900	chr8	538975	539635	660	7	36	62.1224	15.9468	0.508691	0.0790413
Region_88901	chr8	561554	561719	165	4	15	35.5578	9.1263	0.882247	0.0613119
Region_88902	chr8	563707	564112	405	10	27	95.2857	31.2699	0.8623	0.0704164
Region_88903	chr8	564802	564966	164	8	21	58.5306	18.6633	0.198877	0.106501
Region_88904	chr8	567369	567817	448	10	24	77.2381	24.7506	0.786575	0.070518
Region_88905	chr8	571028	571202	174	9	17	81.0748	26.0936	0.355145	0.138677
Region_88906	chr8	571509	571916	407	7	26	58.3197	13.4118	0.285161	0.0929669
Region_88907	chr8	573646	574139	493	11	35	92.8639	23.6949	0.690922	0.0603873
Region_88908	chr8	579805	580219	414	14	26	133.354	58.0993	0.769475	0.0670671
Region_88909	chr8	582060	582229	169	6	15	49.5986	15.6414	0.872733	0.0644845
Region_88910	chr8	592491	592857	366	11	30	87.9184	33.9729	0.672982	0.125387
Region_88911	chr8	596524	596787	263	8	26	69.8844	23.2534	0.862028	0.0628271
Region_88912	chr8	599895	600534	639	11	38	99.102	25.1406	0.798251	0.0617218
Region_88913	chr8	605371	605626	255	4	12	30.8095	8.39548	0.900818	0.0633702
Region_88914	chr8	614116	614381	265	7	12	60.381	24.817	0.174968	0.108301
Region_88915	chr8	614585	614845	260	7	12	54.2313	15.7376	0.513872	0.112622
Region_88916	chr8	616064	616272	208	5	15	48.5986	16.5027	0.327049	0.137675
Region_88917	chr8	617173	617476	303	9	15	75.4014	27.2381	0.809876	0.0817019
Region_88918	chr8	619251	619457	206	6	12	60.6395	28.2127	0.863238	0.0923375
Region_88919	chr8	625739	626155	416	11	38	95.7891	25.743	0.446031	0.119937
Region_88920	chr8	652260	652524	264	8	17	78.9456	29.3775	0.796674	0.0922472
Region_88921	chr8	655086	655476	390	22	59	212.864	77.7889	0.674304	0.128661
Region_88922	chr8	672554	673080	526	11	40	90.034	22.336	0.597645	0.0897405
Region_88923	chr8	673289	673434	145	6	17	59.4558	21.7902	0.838544	0.133996
Region_88924	chr8	684826	685021	195	5	13	41.4898	16.7889	0.391689	0.151516
Region_88925	chr8	686871	687306	435	9	14	67.1088	18.8637	0.379655	0.200622
Region_88926	chr8	690697	690953	256	7	12	68.6871	28.7428	0.882442	0.0684133
Region_88927	chr8	692311	692687	376	7	16	55.5646	17.6558	0.885091	0.0690809
Region_88928	chr8	694202	694281	79	4	13	33.3061	11.6687	0.855696	0.0791511
Region_88929	chr8	705103	705390	287	12	31	119.633	41.5649	0.859037	0.0656302
Region_88930	chr8	717209	717391	182	6	13	53.619	23.4066	0.821522	0.0660291
Region_88931	chr8	717661	718350	689	22	79	196.68	69.2593	0.511668	0.11359
Region_88932	chr8	2817458	2817929	471	11	31	86.6667	19.3137	0.364259	0.0936279
Region_88933	chr8	2818768	2819016	248	9	26	82.7619	23.1805	0.270204	0.0901601
Region_88934	chr8	2826226	2826758	532	13	37	110.823	34.8127	0.563105	0.093479
Region_88935	chr8	2827144	2827358	214	5	13	46.1293	12.6574	0.567279	0.110887
Region_88936	chr8	2827569	2828257	688	12	56	111.789	30.0404	0.453792	0.0916899
Region_88937	chr8	2828650	2828916	266	4	13	31.6803	8.77808	0.365836	0.113182
Region_88938	chr8	2829510	2829671	161	5	22	58.2449	15.5125	0.360166	0.113279
Region_88939	chr8	2831873	2832221	348	9	20	69.2721	19.3888	0.37348	0.0917022
Region_88940	chr8	2835845	2836526	681	14	40	119.925	25.8952	0.483261	0.0858007
Region_88941	chr8	2839555	2839814	259	9	27	79.2857	21.9058	0.427169	0.119217
Region_88942	chr8	2841634	2842387	753	17	69	145.041	38.6861	0.46663	0.0805746
Region_88943	chr8	2842739	2842984	245	6	20	50.6803	14.4478	0.431358	0.121672
Region_88944	chr8	2844049	2844338	289	8	20	64.9116	22.47	0.477036	0.108967
Region_88945	chr8	2847810	2847913	103	5	12	39.9524	13.5087	0.42189	0.135377
Region_88946	chr8	2853255	2853961	706	13	63	117.537	27.1645	0.492079	0.0864062
Region_88947	chr8	2861322	2862116	794	14	47	119.286	26.6126	0.370638	0.075981
Region_88948	chr8	2867030	2867303	273	5	17	36.2653	10.1437	0.424053	0.107377
Region_88949	chr8	2867457	2868100	643	13	56	113.381	28.5663	0.379486	0.0982035
Region_88950	chr8	2868629	2868959	330	6	16	49.6122	16.4052	0.447175	0.109118
Region_88951	chr8	2873064	2873361	297	7	20	49.2993	14.2615	0.638799	0.0921884
Region_88952	chr8	2875129	2875680	551	6	16	54.9184	17.3748	0.402224	0.101135
Region_88953	chr8	2876779	2877058	279	7	28	58.2857	14.3164	0.438804	0.103994
Region_88954	chr8	2882904	2883434	530	9	36	79.3469	21.7469	0.418584	0.0952126
Region_88955	chr8	2885660	2886175	515	13	63	114.605	25.5754	0.225099	0.072339
Region_88956	chr8	2887601	2887802	201	7	13	56.3401	17.522	0.570407	0.126029
Region_88957	chr8	2888018	2888184	166	4	13	34.381	10.6349	0.614331	0.124657
Region_88958	chr8	2888460	2888722	262	7	24	54.4286	14.0523	0.58393	0.113188
Region_88959	chr8	2889906	2890101	195	8	25	67.381	21.3854	0.43539	0.12127
Region_88960	chr8	2895237	2895516	279	9	24	83.7959	24.4414	0.479946	0.103274
Region_88961	chr8	2896199	2896558	359	5	18	43.0612	12.5372	0.321133	0.101684
Region_88962	chr8	2896798	2896953	155	4	12	34.4014	11.4537	0.221104	0.103783
Region_88963	chr8	2899832	2900101	269	5	16	41.2857	10.3949	0.366471	0.100332
Region_88964	chr8	2900708	2900911	203	5	12	46.5306	16.3109	0.16597	0.0848499
Region_88965	chr8	2916248	2916475	227	5	12	39.9592	11.7157	0.27742	0.123804
Region_88966	chr8	2920522	2920826	304	7	18	60.3605	17.2098	0.706771	0.0878456
Region_88967	chr8	2922618	2922909	291	4	14	35.0884	9.99652	0.308438	0.125619
Region_88968	chr8	2926307	2926451	144	5	17	45.932	16.3194	0.385066	0.137904
Region_88969	chr8	2929542	2929682	140	6	12	45.3537	16.6474	0.443677	0.135732
Region_88970	chr8	2932225	2932399	174	4	17	41.7143	12.2664	0.231984	0.112813
Region_88971	chr8	2933516	2933725	209	5	13	42.8707	15.2132	0.436928	0.123639
Region_88972	chr8	2934445	2934866	421	13	43	116	29.5779	0.397677	0.0869234
Region_88973	chr8	2935690	2936108	418	11	37	85.5238	21.6268	0.594112	0.0978618
Region_88974	chr8	2938226	2938476	250	10	35	108.34	36.908	0.575218	0.13012
Region_88975	chr8	2938681	2938857	176	4	16	35.6667	11.1308	0.403897	0.109379
Region_88976	chr8	2942304	2942540	236	5	18	44.1429	12.8132	0.716465	0.128495
Region_88977	chr8	2945992	2946229	237	6	24	54.1973	15.3666	0.645035	0.140246
Region_88978	chr8	2951088	2951371	283	7	23	53.1769	14.0131	0.692922	0.144671
Region_88979	chr8	2955509	2955740	231	8	25	66.0272	20.649	0.731954	0.114071
Region_88980	chr8	2957575	2957889	314	8	21	72.4762	18.9518	0.646209	0.148215
Region_88981	chr8	2958366	2958676	310	4	13	33.2177	8.67094	0.368856	0.19696
Region_88982	chr8	2962077	2962869	792	17	30	140.122	34.6985	0.667927	0.133777
Region_88983	chr8	2963393	2963844	451	9	41	98.8912	33.4078	0.693466	0.111175
Region_88984	chr8	2965119	2965577	458	11	36	91.1905	25.4422	0.657522	0.135923
Region_88985	chr8	2965794	2965901	107	5	13	46.0068	12.9691	0.755865	0.126142
Region_88986	chr8	2966537	2966670	133	4	12	32.8707	10.9471	0.541918	0.158211
Region_88987	chr8	2971323	2971414	91	6	13	50.2653	16.978	0.729139	0.132519
Region_88988	chr8	2972555	2973212	657	13	55	111.327	27.9263	0.719956	0.122506
Region_88989	chr8	2974160	2974472	312	7	27	60.9932	17.109	0.866615	0.0871271
Region_88990	chr8	2978176	2978758	582	12	35	111.449	33.1605	0.741683	0.119667
Region_88991	chr8	2979000	2979399	399	9	27	75.551	22.3193	0.58281	0.170111
Region_88992	chr8	2981396	2981778	382	6	27	52.2993	13.3213	0.591919	0.157125
Region_88993	chr8	2982059	2983062	1003	23	78	179.279	37.0185	0.695319	0.119551
Region_88994	chr8	2983255	2983647	392	8	22	61.6531	15.3688	0.5782	0.175732
Region_88995	chr8	2984497	2984890	393	13	44	107.327	29.0682	0.69166	0.13461
Region_88996	chr8	2986565	2986694	129	6	14	45.8912	15.5696	0.706581	0.138858
Region_88997	chr8	2990756	2990909	153	4	13	38.4082	12.6343	0.749534	0.154384
Region_88998	chr8	2993415	2993860	445	13	52	109.986	29.4365	0.725963	0.125257
Region_88999	chr8	2995463	2995940	477	9	26	71.0408	18.0106	0.568509	0.165742
Region_89000	chr8	2998044	2998277	233	9	12	89.6327	36.497	0.513142	0.19497
Region_89001	chr8	2999927	3000106	179	6	16	46.5714	14.4682	0.704119	0.145014
Region_89002	chr8	3002118	3002437	319	6	15	49.2789	16.6925	0.634379	0.140515
Region_89003	chr8	3003657	3003810	153	6	17	55.1701	16.5605	0.627587	0.17031
Region_89004	chr8	3004637	3004936	299	6	12	49.9932	14.6753	0.596082	0.175567
Region_89005	chr8	3008599	3009029	430	11	38	102.707	30.1149	0.709336	0.12778
Region_89006	chr8	3010074	3010542	468	13	50	106.367	29.3762	0.742519	0.118061
Region_89007	chr8	3015592	3015845	253	6	25	52.6327	15.3708	0.692754	0.14158
Region_89008	chr8	3018485	3018643	158	8	17	64.2993	21.061	0.626555	0.127666
Region_89009	chr8	3019042	3019307	265	7	18	54.1224	13.8227	0.597915	0.196407
Region_89010	chr8	3019484	3019695	211	5	14	41.5306	11.3072	0.690127	0.140814
Region_89011	chr8	3020692	3020924	232	5	16	39.9184	12.2628	0.426538	0.183935
Region_89012	chr8	3022350	3022524	174	9	28	71.517	24.4827	0.63581	0.131752
Region_89013	chr8	3025856	3025992	136	4	14	37.7687	10.5571	0.665727	0.183786
Region_89014	chr8	3027461	3028105	644	17	78	150.585	38.8705	0.668466	0.118932
Region_89015	chr8	3029285	3029638	353	9	33	80.8299	25.3951	0.705399	0.155004
Region_89016	chr8	3046104	3046717	613	15	65	137.463	37.4294	0.630916	0.162294
Region_89017	chr8	3047483	3047627	144	5	15	36.1633	11.1491	0.754079	0.134335
Region_89018	chr8	3053239	3053588	349	7	23	53.3265	13.4741	0.515377	0.144
Region_89019	chr8	3058123	3058559	436	6	19	55.7551	14.8972	0.522075	0.154399
Region_89020	chr8	3061436	3061693	257	7	30	64.1769	14.5836	0.523284	0.160268
Region_89021	chr8	3067117	3067345	228	10	39	94	31.7318	0.684388	0.139608
Region_89022	chr8	3069157	3069266	109	4	12	30.966	10.4117	0.582886	0.184986
Region_89023	chr8	3076447	3076797	350	6	12	50.5714	14.603	0.781066	0.113936
Region_89024	chr8	3078340	3078698	358	8	29	82.1701	20.7022	0.647295	0.136765
Region_89025	chr8	3082070	3082716	646	12	48	101.98	22.6614	0.677299	0.135993
Region_89026	chr8	3086963	3087221	258	7	20	61.0952	18.12	0.601912	0.197662
Region_89027	chr8	3089203	3089451	248	6	25	55.551	14.6802	0.719852	0.117515
Region_89028	chr8	3100196	3100485	289	5	17	39.7823	11.1137	0.750537	0.148571
Region_89029	chr8	3102349	3102528	179	5	12	44.068	12.6652	0.618254	0.14475
Region_89030	chr8	3102693	3103003	310	7	14	59.9456	18.9215	0.724223	0.146097
Region_89031	chr8	3103525	3103686	161	7	13	61.1429	18.6073	0.76244	0.137813
Region_89032	chr8	3105064	3105188	124	4	12	44.9592	18.234	0.740762	0.153092
Region_89033	chr8	3108462	3108690	228	8	22	69.5782	19.9654	0.584142	0.155191
Region_89034	chr8	3110025	3110318	293	8	26	65.6327	18.4677	0.458573	0.126823
Region_89035	chr8	3113337	3113813	476	16	46	171.653	64.193	0.60003	0.146446
Region_89036	chr8	3118075	3118642	567	10	41	92.8707	20.8097	0.689552	0.145767
Region_89037	chr8	3120371	3120576	205	5	14	44.966	12.996	0.656578	0.15987
Region_89038	chr8	3122620	3122829	209	4	14	32.8912	9.48404	0.618183	0.199963
Region_89039	chr8	3126805	3127157	352	8	15	66.3061	20.9826	0.687866	0.169031
Region_89040	chr8	3134276	3134662	386	13	53	117.116	27.0766	0.621352	0.115962
Region_89041	chr8	3137253	3137499	246	10	31	90.415	25.7104	0.841176	0.0885132
Region_89042	chr8	3138513	3139177	664	14	43	115.891	29.4274	0.581175	0.132331
Region_89043	chr8	3142165	3142642	477	17	63	140.782	34.1222	0.867556	0.07631
Region_89044	chr8	3142800	3142939	139	5	18	48.7551	14.362	0.752221	0.110851
Region_89045	chr8	3144075	3144247	172	6	22	50.8639	14.9692	0.581294	0.183878
Region_89046	chr8	3146682	3147034	352	7	15	54.4082	15.7105	0.621331	0.173373
Region_89047	chr8	3149932	3150438	506	17	43	142.898	43.1872	0.716517	0.112554
Region_89048	chr8	3153738	3153948	210	4	12	31.551	10.0336	0.576256	0.14695
Region_89049	chr8	3157628	3157962	334	9	33	80.415	26.557	0.630027	0.132699
Region_89050	chr8	3158737	3158905	168	5	18	45.1837	13.8925	0.783839	0.139562
Region_89051	chr8	3159084	3159278	194	6	14	49.4014	15.7883	0.860988	0.0772523
Region_89052	chr8	3163588	3164176	588	12	35	105.762	34.1635	0.567572	0.130054
Region_89053	chr8	3170050	3170230	180	7	20	60.2245	21.8478	0.750267	0.0898154
Region_89054	chr8	3183139	3183399	260	18	51	166.585	72.4297	0.39381	0.154928
Region_89055	chr8	3183598	3183805	207	10	24	88.6667	29.5624	0.358314	0.138338
Region_89056	chr8	3186938	3187364	426	10	41	84.0816	21.6287	0.525228	0.10417
Region_89057	chr8	3189828	3190247	419	12	35	99.2313	34.6979	0.521142	0.101338
Region_89058	chr8	3190412	3190873	461	10	40	81	19.0741	0.45976	0.110418
Region_89059	chr8	3193335	3193792	457	13	44	127.776	37.7397	0.318396	0.0844751
Region_89060	chr8	3195391	3195831	440	7	24	64.5374	22.763	0.613081	0.115341
Region_89061	chr8	3199707	3199861	154	5	15	38.8231	10.8304	0.403499	0.141539
Region_89062	chr8	3203189	3204123	934	18	84	153.823	30.9258	0.463817	0.136407
Region_89063	chr8	3205504	3205649	145	4	15	35.1837	9.60167	0.59155	0.164901
Region_89064	chr8	3208116	3208560	444	7	34	59.8435	13.0062	0.533729	0.142201
Region_89065	chr8	3212342	3212451	109	5	20	46.4286	14.0532	0.463087	0.122351
Region_89066	chr8	3214135	3214486	351	8	36	69.3401	14.9824	0.48373	0.0941191
Region_89067	chr8	3217186	3217406	220	3	14	29.6735	8.84351	0.351419	0.114443
Region_89068	chr8	3221094	3221311	217	6	16	47.8707	14.8749	0.490564	0.117465
Region_89069	chr8	3223723	3223915	192	7	22	57.7823	16.3458	0.489465	0.110355
Region_89070	chr8	3230075	3230363	288	4	12	29.4558	8.38315	0.302602	0.102024
Region_89071	chr8	3234225	3234515	290	5	19	42.3129	12.4778	0.502146	0.10843
Region_89072	chr8	3243021	3243328	307	10	29	80.2517	28.1746	0.360967	0.106101
Region_89073	chr8	3244767	3244935	168	5	20	41.4422	13.6969	0.269008	0.102886
Region_89074	chr8	3247963	3248093	130	4	12	31.6939	9.62204	0.430884	0.128305
Region_89075	chr8	3250507	3250770	263	4	16	35.966	8.74401	0.511528	0.100056
Region_89076	chr8	3261542	3261948	406	12	43	105.109	29.4111	0.612368	0.103334
Region_89077	chr8	3265223	3265481	258	9	24	69.7891	21.2391	0.435367	0.0870369
Region_89078	chr8	3267007	3267700	693	17	51	139.177	41.3198	0.623819	0.0837025
Region_89079	chr8	3269029	3269338	309	10	22	84.1361	22.5442	0.562495	0.109303
Region_89080	chr8	3281455	3281596	141	4	12	35.5306	11.3187	0.553791	0.102523
Region_89081	chr8	3286075	3286288	213	4	12	33.3401	8.55322	0.456877	0.137506
Region_89082	chr8	3296475	3296909	434	9	21	71.5918	19.316	0.38303	0.0861133
Region_89083	chr8	3308390	3308475	85	5	12	38.7959	14.4615	0.560896	0.132171
Region_89084	chr8	3313575	3313833	258	4	12	37.3401	9.93023	0.350906	0.109296
Region_89085	chr8	3316387	3316846	459	11	30	92.7347	27.6609	0.30611	0.0944285
Region_89086	chr8	3318404	3318741	337	7	19	58.0952	16.7358	0.609216	0.087552
Region_89087	chr8	3320085	3320439	354	7	23	61.619	18.0901	0.360006	0.0959969
Region_89088	chr8	3320856	3321341	485	14	55	110.939	28.4817	0.610992	0.0796765
Region_89089	chr8	3326041	3326185	144	7	22	68.0748	20.7685	0.599953	0.14198
Region_89090	chr8	3329346	3329603	257	6	15	56.3197	18.2738	0.501035	0.0914762
Region_89091	chr8	3332175	3332688	513	9	42	79.0136	21.8717	0.506755	0.0689049
Region_89092	chr8	3335246	3335448	202	5	13	41.2313	14.7649	0.495112	0.099893
Region_89093	chr8	3337400	3338330	930	19	87	196.837	55.0528	0.422896	0.0662053
Region_89094	chr8	3341458	3341638	180	5	15	37.0612	11.3411	0.144287	0.0832227
Region_89095	chr8	3343925	3344141	216	5	14	39.898	14.355	0.602724	0.104732
Region_89096	chr8	3345232	3345478	246	7	26	59.1633	14.7072	0.523547	0.121009
Region_89097	chr8	3346598	3347179	581	12	54	110.503	23.5818	0.468683	0.0762454
Region_89098	chr8	3357159	3357420	261	5	17	40.7483	11.3402	0.364816	0.10415
Region_89099	chr8	3358391	3358763	372	7	23	54.5646	15.7049	0.449254	0.107532
Region_89100	chr8	3363662	3363817	155	5	15	41.0612	14.2638	0.434117	0.142849
Region_89101	chr8	3366793	3367085	292	5	14	38.4694	12.8912	0.477536	0.126876
Region_89102	chr8	3372396	3373027	631	11	46	87.8776	21.1925	0.371121	0.072311
Region_89103	chr8	3374483	3374969	486	8	25	68.551	17.6178	0.40036	0.0962365
Region_89104	chr8	3387185	3387554	369	13	31	112.687	33.5146	0.502558	0.0883179
Region_89105	chr8	3397667	3398012	345	5	16	46.7687	13.0027	0.464628	0.101043
Region_89106	chr8	3409154	3409308	154	7	13	54.1429	17.8006	0.359477	0.119266
Region_89107	chr8	3417872	3418254	382	8	25	72.3197	19.5175	0.402798	0.094057
Region_89108	chr8	3422662	3422855	193	4	13	35.7823	9.94679	0.298096	0.117429
Region_89109	chr8	3423690	3423904	214	4	12	32.5714	10.1752	0.320851	0.108132
Region_89110	chr8	3425104	3425448	344	7	19	52.8027	18.1084	0.285448	0.105792
Region_89111	chr8	3431670	3431982	312	5	14	43.8231	11.4286	0.403232	0.109394
Region_89112	chr8	3435541	3435751	210	8	28	73.932	23.2758	0.45338	0.104882
Region_89113	chr8	3440825	3441123	298	8	30	70.5034	20.6479	0.264733	0.089739
Region_89114	chr8	3447473	3447589	116	5	12	39.2585	11.8148	0.609467	0.133425
Region_89115	chr8	3448871	3449155	284	4	14	31.6735	8.52568	0.417221	0.123311
Region_89116	chr8	3449817	3450215	398	6	17	48.3265	11.6108	0.364136	0.105134
Region_89117	chr8	3458009	3458271	262	9	34	90.3878	25.2688	0.626036	0.0999622
Region_89118	chr8	3459225	3459505	280	10	15	91.7143	43.1385	0.611964	0.096948
Region_89119	chr8	3462767	3463241	474	8	31	66.7551	18.449	0.464169	0.0838693
Region_89120	chr8	3463415	3463800	385	7	17	56.1293	15.3472	0.289825	0.0881978
Region_89121	chr8	3465582	3465779	197	4	12	30.1429	9.64507	0.315074	0.13323
Region_89122	chr8	3496623	3496939	316	5	16	40.3469	10.8038	0.267748	0.0946723
Region_89123	chr8	3506346	3506682	336	5	19	39.7891	9.83301	0.396908	0.0922349
Region_89124	chr8	3509905	3510056	151	6	18	56.8367	17.949	0.724221	0.0981163
Region_89125	chr8	3523130	3523536	406	6	18	53.7415	14.9996	0.549063	0.108675
Region_89126	chr8	3535242	3535531	289	5	15	47.2721	14.1361	0.436008	0.101246
Region_89127	chr8	3536031	3536220	189	6	15	49.3537	15.5475	0.354578	0.128656
Region_89128	chr8	3538497	3539166	669	18	42	154.871	43.8136	0.515168	0.0854719
Region_89129	chr8	3544093	3544400	307	7	28	65.415	17.9634	0.451248	0.0898492
Region_89130	chr8	3548345	3548638	293	6	25	54.8844	16.6448	0.467496	0.0922347
Region_89131	chr8	3552624	3552724	100	4	16	34.619	11.7801	0.566931	0.152421
Region_89132	chr8	3558410	3559117	707	18	42	158.762	55.8739	0.577471	0.0937111
Region_89133	chr8	3570324	3570521	197	5	15	39.4218	11.7811	0.267805	0.115341
Region_89134	chr8	3578445	3579069	624	11	48	90.8367	19.2183	0.410241	0.0775573
Region_89135	chr8	3581197	3581896	699	9	28	74.8435	18.3466	0.335694	0.0847717
Region_89136	chr8	3582074	3582420	346	8	16	83.551	27.505	0.519297	0.0897793
Region_89137	chr8	3588533	3588755	222	5	16	41.2789	13.3626	0.359546	0.103704
Region_89138	chr8	3589266	3589411	145	5	15	40.2993	11.804	0.366737	0.132365
Region_89139	chr8	3590412	3590622	210	4	13	33.9592	10.7116	0.52442	0.14024
Region_89140	chr8	3595001	3595412	411	10	34	83.6054	21.0429	0.559262	0.0953686
Region_89141	chr8	3595671	3595925	254	5	17	41.0272	12.0898	0.319374	0.0956195
Region_89142	chr8	3596401	3596602	201	5	13	40.2109	11.3005	0.454655	0.121963
Region_89143	chr8	3599351	3599529	178	6	12	57.5442	19.865	0.282883	0.110558
Region_89144	chr8	3600495	3600700	205	4	15	44.1361	13.9189	0.428547	0.12356
Region_89145	chr8	3601371	3601636	265	5	14	43.0884	12.1006	0.171986	0.0849509
Region_89146	chr8	3601793	3601977	184	4	19	36.9116	9.75517	0.136621	0.0823697
Region_89147	chr8	3605986	3606481	495	9	26	95.4898	29.7175	0.481718	0.0860353
Region_89148	chr8	3618700	3618980	280	5	13	44.2245	13.7282	0.276846	0.0893376
Region_89149	chr8	3630521	3630909	388	6	20	45.4422	11.3994	0.409998	0.110595
Region_89150	chr8	3631168	3631853	685	15	56	125.429	28.1086	0.344817	0.0805965
Region_89151	chr8	3641310	3641649	339	5	18	45.068	12.4936	0.33261	0.109663
Region_89152	chr8	3650947	3651236	289	5	13	42.4626	11.983	0.4952	0.1211
Region_89153	chr8	3651662	3652008	346	8	23	82.7007	38.9718	0.648222	0.0916957
Region_89154	chr8	3652218	3652724	506	15	46	138.986	45.9839	0.625828	0.0809517
Region_89155	chr8	3653351	3653790	439	7	24	54.8435	13.6741	0.414225	0.0807692
Region_89156	chr8	3656117	3656269	152	4	12	30.898	8.74426	0.426047	0.115099
Region_89157	chr8	3660991	3661471	480	8	28	66.7211	16.5752	0.485731	0.0793465
Region_89158	chr8	3663099	3663333	234	5	13	43.7619	12.3396	0.493441	0.099072
Region_89159	chr8	3663707	3663875	168	6	19	52.5102	15.2667	0.430144	0.105146
Region_89160	chr8	3667984	3669161	1177	18	73	152.973	32.4369	0.346022	0.0730455
Region_89161	chr8	3676413	3676732	319	6	17	49.7959	15.6686	0.601631	0.104923
Region_89162	chr8	3686237	3686728	491	13	61	113.639	26.8221	0.474832	0.0864149
Region_89163	chr8	3687622	3688028	406	9	34	71.3741	19.6755	0.511844	0.0852683
Region_89164	chr8	3689275	3689457	182	4	16	39	11.2974	0.39002	0.133313
Region_89165	chr8	3692147	3692613	466	9	29	73.7687	23.602	0.331281	0.10986
Region_89166	chr8	3694743	3694926	183	7	14	50.585	14.7856	0.436524	0.105605
Region_89167	chr8	3696374	3696499	125	4	12	36.1973	12.6137	0.440269	0.132947
Region_89168	chr8	3698598	3698829	231	6	22	55.1088	18.6677	0.447878	0.117572
Region_89169	chr8	3700099	3700676	577	10	25	88.5782	22.6589	0.272684	0.0722383
Region_89170	chr8	3707113	3707634	521	11	29	94.4218	25.9433	0.406509	0.0913565
Region_89171	chr8	3707817	3708314	497	10	43	97.2925	26.5343	0.422548	0.0855799
Region_89172	chr8	3708481	3708730	249	4	12	38.4966	10.3331	0.347724	0.135493
Region_89173	chr8	3715675	3716157	482	9	31	66.449	18.5255	0.349485	0.0854194
Region_89174	chr8	3724837	3725092	255	6	14	52.3673	13.7203	0.21524	0.0834165
Region_89175	chr8	3726094	3726337	243	8	16	68.2041	24.2023	0.457809	0.112901
Region_89176	chr8	3728266	3728538	272	6	25	53.551	13.3971	0.319378	0.0737146
Region_89177	chr8	3728889	3729565	676	19	58	174.15	48.424	0.418518	0.070824
Region_89178	chr8	3733523	3733993	470	13	49	113.823	24.8603	0.328486	0.0848243
Region_89179	chr8	3734215	3734603	388	9	21	79.1088	23.2256	0.472391	0.095706
Region_89180	chr8	3736681	3737203	522	8	25	79	25.7815	0.500707	0.0840476
Region_89181	chr8	3742152	3742649	497	9	35	75.8776	18.1379	0.342031	0.0924861
Region_89182	chr8	3743183	3743395	212	4	12	35.4626	10.4096	0.407573	0.111415
Region_89183	chr8	3744143	3744306	163	7	18	60.6871	20.4681	0.430201	0.109225
Region_89184	chr8	3745568	3745746	178	4	15	34.3605	9.71438	0.352289	0.107849
Region_89185	chr8	3746032	3746270	238	7	27	61.5306	17.5731	0.492165	0.111181
Region_89186	chr8	3746987	3747225	238	5	12	40.6531	11.6405	0.267729	0.08579
Region_89187	chr8	3752103	3752382	279	6	16	55.9048	21.3443	0.710194	0.108803
Region_89188	chr8	3755982	3756169	187	6	16	52.5918	17.3248	0.553236	0.11022
Region_89189	chr8	3762145	3762419	274	5	14	42.8095	13.7265	0.38346	0.108273
Region_89190	chr8	3762744	3763304	560	13	36	105.891	28.8038	0.422257	0.0841298
Region_89191	chr8	3764115	3764511	396	9	26	77.3537	26.0702	0.515154	0.091496
Region_89192	chr8	3765142	3765284	142	7	20	58.034	18.3995	0.512233	0.122253
Region_89193	chr8	3766955	3768069	1114	22	103	216.184	49.5759	0.495918	0.0623286
Region_89194	chr8	3776159	3776394	235	5	14	41.4626	12.1092	0.389445	0.115451
Region_89195	chr8	3778707	3778907	200	4	13	29.2449	7.9127	0.622401	0.113675
Region_89196	chr8	3783689	3784022	333	5	12	40.2381	11.9973	0.310353	0.105457
Region_89197	chr8	3785504	3785733	229	6	18	46.0884	13.3488	0.215853	0.0816682
Region_89198	chr8	3786037	3786686	649	12	26	93.4762	22.0166	0.312987	0.0766028
Region_89199	chr8	3790010	3790520	510	9	28	75.0136	20.4932	0.510298	0.0879104
Region_89200	chr8	3792911	3793140	229	5	14	45.1769	13.1126	0.204375	0.093151
Region_89201	chr8	3811426	3811737	311	7	22	60.0068	16.5829	0.594576	0.0841107
Region_89202	chr8	3814491	3814777	286	6	18	48.1633	13.8312	0.382423	0.0982653
Region_89203	chr8	3819824	3820071	247	9	23	84.4082	23.6396	0.505774	0.0995807
Region_89204	chr8	3821137	3821434	297	9	21	78.2177	25.5221	0.799702	0.0838869
Region_89205	chr8	3822035	3822356	321	6	20	48.4218	13.03	0.243968	0.0906118
Region_89206	chr8	3834492	3834682	190	5	12	42.6054	15.1678	0.459225	0.102645
Region_89207	chr8	3849241	3849531	290	8	31	72.5102	18.3745	0.457532	0.104353
Region_89208	chr8	3851803	3852586	783	12	48	100.565	21.5804	0.35641	0.0750432
Region_89209	chr8	3852805	3853144	339	10	35	93.4354	28.4788	0.452619	0.107588
Region_89210	chr8	3856356	3856646	290	7	27	69.4354	22.3411	0.285914	0.10402
Region_89211	chr8	3859208	3859317	109	4	16	41.9592	11.9261	0.483483	0.138249
Region_89212	chr8	3864574	3864766	192	4	15	30.8571	8.52715	0.229857	0.109244
Region_89213	chr8	3864926	3865309	383	6	23	51.1905	13.8571	0.536757	0.110992
Region_89214	chr8	3868202	3868320	118	4	12	40.2993	17.2016	0.402007	0.0965549
Region_89215	chr8	3868692	3869211	519	9	29	71.2857	19.0256	0.376627	0.0946513
Region_89216	chr8	3869447	3869759	312	4	15	35.5714	10.3923	0.312026	0.118098
Region_89217	chr8	3874709	3875210	501	15	61	122.837	34.7644	0.522677	0.0850036
Region_89218	chr8	3886328	3886559	231	5	14	56.7007	19.5513	0.307726	0.0894586
Region_89219	chr8	3892298	3892852	554	11	46	94.7279	22.5888	0.397536	0.0926606
Region_89220	chr8	3894077	3894347	270	6	14	50.7551	15.2955	0.508613	0.0989199
Region_89221	chr8	3896289	3896767	478	8	19	63.3673	19.6295	0.416508	0.0905513
Region_89222	chr8	3899024	3899468	444	11	39	93.7143	23.2058	0.48892	0.0750955
Region_89223	chr8	3900876	3901055	179	4	13	33.4082	10.9136	0.447438	0.119695
Region_89224	chr8	3901576	3901777	201	5	12	42.102	14.5662	0.4233	0.134292
Region_89225	chr8	3902586	3902723	137	5	13	40.3401	13.7913	0.575074	0.119678
Region_89226	chr8	3903005	3903167	162	4	15	47.6599	17.3049	0.482832	0.116652
Region_89227	chr8	3908700	3909144	444	5	23	44.9456	10.6776	0.372803	0.107572
Region_89228	chr8	3909765	3909882	117	4	13	34.4354	11.7526	0.279117	0.11937
Region_89229	chr8	3912699	3913185	486	8	25	66.3537	17.8002	0.43805	0.085318
Region_89230	chr8	3913343	3913668	325	5	20	44.1361	12.1951	0.375783	0.106487
Region_89231	chr8	3942035	3942365	330	6	15	49.1361	16.3936	0.555861	0.113887
Region_89232	chr8	3949927	3950120	193	6	21	57.6531	19.9412	0.388796	0.114949
Region_89233	chr8	3950380	3950624	244	10	36	90.3673	24.0043	0.478623	0.0946207
Region_89234	chr8	3959090	3959367	277	4	12	33.8435	9.21561	0.390755	0.128561
Region_89235	chr8	3961916	3962059	143	4	14	42.1224	14.0048	0.425016	0.123481
Region_89236	chr8	3965912	3966378	466	8	31	72.8503	17.5797	0.484246	0.0831835
Region_89237	chr8	3967595	3967893	298	8	25	74.619	25.9006	0.479844	0.0823192
Region_89238	chr8	3978510	3978915	405	13	46	116.218	34.2614	0.48158	0.0858876
Region_89239	chr8	3981059	3981324	265	6	18	44.9592	12.7494	0.478714	0.0875606
Region_89240	chr8	3983409	3983783	374	8	21	67.4218	25.5525	0.543082	0.0955862
Region_89241	chr8	3987034	3987422	388	10	34	82.517	19.0282	0.48027	0.0827718
Region_89242	chr8	3988437	3988563	126	4	13	32.7279	9.26812	0.303882	0.116688
Region_89243	chr8	3991077	3991418	341	9	30	87.5238	24.9439	0.530646	0.106269
Region_89244	chr8	3993735	3994128	393	8	28	65.7143	19.3995	0.316369	0.103116
Region_89245	chr8	3997779	3998198	419	17	61	143.667	40.6231	0.431946	0.074899
Region_89246	chr8	3999446	3999783	337	8	32	74.0612	22.7404	0.359558	0.0920409
Region_89247	chr8	3999984	4000313	329	6	18	48.2381	13.7175	0.283533	0.105798
Region_89248	chr8	4013105	4013432	327	10	25	87.6054	29.1048	0.494453	0.0925618
Region_89249	chr8	4017585	4017722	137	5	13	39.0408	12.7483	0.462625	0.107642
Region_89250	chr8	4018934	4019132	198	3	12	26	7.30359	0.670779	0.103269
Region_89251	chr8	4022494	4022853	359	6	22	51.7143	12.8969	0.502724	0.0960288
Region_89252	chr8	4031162	4031638	476	6	20	53.3605	13.7138	0.314163	0.0961386
Region_89253	chr8	4035058	4035232	174	8	14	62.9252	18.9596	0.573255	0.100681
Region_89254	chr8	4045216	4045450	234	6	17	54.3265	20.5087	0.457277	0.122116
Region_89255	chr8	4054184	4054247	63	4	14	35.1769	12.1027	0.542702	0.124786
Region_89256	chr8	4060525	4060656	131	4	12	33.2585	11.4701	0.5081	0.125382
Region_89257	chr8	4061934	4062212	278	5	16	45.8571	15.7149	0.51624	0.101733
Region_89258	chr8	4066336	4066587	251	4	15	34.415	9.65632	0.355417	0.103959
Region_89259	chr8	4083135	4083535	400	5	22	45.5034	10.4209	0.601041	0.11512
Region_89260	chr8	4087746	4087994	248	4	13	37.4422	13.9152	0.315499	0.106492
Region_89261	chr8	4091449	4091720	271	4	17	36.068	9.61496	0.305347	0.103765
Region_89262	chr8	4094102	4094818	716	18	73	154.449	45.4637	0.505561	0.0858601
Region_89263	chr8	4100993	4101202	209	8	14	63.0068	20.3317	0.416466	0.106156
Region_89264	chr8	4106600	4107100	500	11	37	87.8435	20.8457	0.520361	0.100207
Region_89265	chr8	4107439	4107827	388	13	25	109.898	33.1315	0.459741	0.0999567
Region_89266	chr8	4128694	4128932	238	5	19	45.4898	14.0967	0.467859	0.11782
Region_89267	chr8	4145473	4145961	488	10	39	86.4966	21.1749	0.706331	0.0815323
Region_89268	chr8	4146172	4146387	215	9	21	69.4014	23.0225	0.557449	0.112544
Region_89269	chr8	4153539	4153848	309	10	29	85.034	22.7127	0.479899	0.0963917
Region_89270	chr8	4156912	4157248	336	5	15	42.449	10.6862	0.553478	0.115203
Region_89271	chr8	4158357	4158748	391	9	35	87.3673	22.7346	0.559602	0.0824088
Region_89272	chr8	4165545	4165840	295	7	28	56.3129	16.1656	0.470826	0.0953434
Region_89273	chr8	4169361	4169948	587	10	36	79.6463	17.6211	0.459714	0.0889197
Region_89274	chr8	4170942	4171301	359	6	25	47.0952	11.772	0.474822	0.102529
Region_89275	chr8	4191967	4192243	276	8	22	63.0068	17.3017	0.395101	0.0913735
Region_89276	chr8	4193493	4193864	371	11	19	93.8776	24.5792	0.439265	0.091349
Region_89277	chr8	4195411	4195847	436	11	30	101.871	29.5432	0.53147	0.0923923
Region_89278	chr8	4199086	4199252	166	4	12	33.2857	11.0274	0.351027	0.121023
Region_89279	chr8	4205905	4206107	202	4	13	34.0136	9.20838	0.250271	0.106926
Region_89280	chr8	4216519	4216650	131	5	14	41.4762	13.9767	0.399214	0.116745
Region_89281	chr8	4223202	4223528	326	9	29	74.8095	23.2931	0.402454	0.0779337
Region_89282	chr8	4227056	4227306	250	9	26	75.6122	26.4449	0.346724	0.105486
Region_89283	chr8	4229672	4229972	300	9	28	74	22.3171	0.480132	0.0974266
Region_89284	chr8	4248403	4248761	358	6	19	52.6871	14.1207	0.571408	0.117572
Region_89285	chr8	4249346	4249525	179	5	15	42.4286	12.5382	0.65435	0.119441
Region_89286	chr8	4254163	4254697	534	12	39	111.878	29.2286	0.602178	0.079211
Region_89287	chr8	4264480	4264778	298	5	17	46.4354	12.156	0.270025	0.115265
Region_89288	chr8	4270397	4270653	256	5	15	38.6667	10.7546	0.589168	0.126439
Region_89289	chr8	4271837	4271998	161	4	13	37.2177	12.7018	0.268081	0.137828
Region_89290	chr8	4280054	4280375	321	9	17	80.6259	25.2161	0.584821	0.107727
Region_89291	chr8	4285949	4286774	825	18	76	152.524	37.4296	0.419999	0.0870194
Region_89292	chr8	4300493	4300738	245	5	19	40.0272	11.2274	0.475955	0.110586
Region_89293	chr8	4302455	4302784	329	4	14	34.8367	9.41366	0.564362	0.162692
Region_89294	chr8	4304913	4305428	515	8	26	63.068	15.4856	0.407611	0.124989
Region_89295	chr8	4306896	4307202	306	8	15	71.8163	22.2603	0.675902	0.124187
Region_89296	chr8	4308336	4308489	153	5	15	43.8776	14.538	0.642344	0.166647
Region_89297	chr8	4311140	4311451	311	6	26	55.6054	17.3298	0.64798	0.137107
Region_89298	chr8	4321081	4321376	295	8	21	64.0884	20.5236	0.683425	0.122909
Region_89299	chr8	4324061	4324334	273	5	12	44.4218	14.7002	0.496807	0.112478
Region_89300	chr8	4325461	4326705	1244	24	115	201.959	44.0255	0.610634	0.108104
Region_89301	chr8	4329403	4329714	311	9	38	88.5646	26.3883	0.691887	0.0949538
Region_89302	chr8	4331267	4331451	184	7	21	60.483	19.7301	0.361148	0.130676
Region_89303	chr8	4336176	4336527	351	7	17	62.1973	17.5037	0.661817	0.120268
Region_89304	chr8	4336682	4336977	295	4	15	42.1361	12.4475	0.62645	0.128912
Region_89305	chr8	4339464	4339730	266	7	24	59.517	15.9423	0.648619	0.130705
Region_89306	chr8	4340438	4340719	281	5	15	41.5646	11.5895	0.541846	0.114669
Region_89307	chr8	4342683	4342820	137	5	14	44.3469	15.1371	0.488839	0.116132
Region_89308	chr8	4345827	4346080	253	6	21	51.9592	14.4411	0.49168	0.131672
Region_89309	chr8	4350501	4350640	139	3	13	31.7415	9.11651	0.584387	0.179264
Region_89310	chr8	4353996	4354580	584	11	40	99.8571	20.7381	0.693316	0.122739
Region_89311	chr8	4358067	4358406	339	6	28	52.9388	13.8164	0.681535	0.122286
Region_89312	chr8	4359785	4360190	405	9	29	74.3061	20.3297	0.650302	0.124451
Region_89313	chr8	4365961	4366247	286	4	17	34.3197	9.41799	0.33897	0.123441
Region_89314	chr8	4372946	4373351	405	6	22	50.9184	13.161	0.494178	0.110147
Region_89315	chr8	4380454	4380536	82	4	13	33.619	11.6315	0.550078	0.166509
Region_89316	chr8	4382725	4383005	280	6	13	49.6803	17.2524	0.579268	0.149566
Region_89317	chr8	4384685	4384780	95	5	13	39.9252	13.606	0.567018	0.151061
Region_89318	chr8	4392051	4392437	386	5	15	41.0748	9.5373	0.534266	0.150898
Region_89319	chr8	4401945	4402396	451	6	19	45.0204	10.882	0.386762	0.106032
Region_89320	chr8	4403437	4403765	328	4	13	35.4014	9.04074	0.269133	0.110928
Region_89321	chr8	4404012	4404157	145	7	23	55.6939	17.7029	0.704139	0.100495
Region_89322	chr8	4404889	4405218	329	6	23	60.2721	14.5628	0.452453	0.107158
Region_89323	chr8	4405921	4406198	277	5	16	39.8503	11.9665	0.449398	0.110451
Region_89324	chr8	4415038	4415687	649	12	39	95.3605	24.1723	0.567624	0.102361
Region_89325	chr8	4424415	4424815	400	9	36	81.5714	22.4179	0.37965	0.102901
Region_89326	chr8	4432863	4433531	668	17	61	137.762	30.2708	0.42433	0.0822261
Region_89327	chr8	4443837	4444117	280	6	18	47.4558	13.6493	0.397831	0.120662
Region_89328	chr8	4446057	4446289	232	7	20	73.6259	23.1958	0.6474	0.111071
Region_89329	chr8	4450058	4450179	121	4	15	36	11.0361	0.507065	0.128135
Region_89330	chr8	4450349	4450542	193	4	13	30.3946	8.29966	0.653663	0.145647
Region_89331	chr8	4452871	4452945	74	3	12	32.5102	9.59121	0.482492	0.140411
Region_89332	chr8	4453436	4453672	236	8	16	69.4558	28.1943	0.649577	0.0978625
Region_89333	chr8	4454101	4454451	350	9	34	73.1224	19.6427	0.564544	0.106157
Region_89334	chr8	4454714	4454951	237	5	17	45.517	15.1424	0.534703	0.119215
Region_89335	chr8	4464308	4464743	435	10	24	85.1224	25.5369	0.476652	0.109194
Region_89336	chr8	4465320	4465601	281	5	15	47.6122	13.3388	0.392821	0.118203
Region_89337	chr8	4468101	4468321	220	3	13	28.6599	7.12847	0.411582	0.140465
Region_89338	chr8	4471681	4471763	82	6	12	56.381	20.1363	0.395128	0.119911
Region_89339	chr8	4476699	4476842	143	4	16	32.9592	8.02895	0.371784	0.122673
Region_89340	chr8	4477354	4477579	225	8	23	76.9728	24.527	0.655059	0.105682
Region_89341	chr8	4488681	4488996	315	10	40	84.7075	20.0702	0.470064	0.100839
Region_89342	chr8	4489655	4489945	290	8	20	71.6599	27.2151	0.480393	0.117222
Region_89343	chr8	4491270	4491414	144	4	12	34.7687	9.70176	0.548718	0.136043
Region_89344	chr8	4491694	4491846	152	4	14	35.6939	9.97916	0.385823	0.143339
Region_89345	chr8	4493129	4493584	455	6	18	50.3946	12.776	0.40547	0.108115
Region_89346	chr8	4497308	4498159	851	17	77	145.238	32.8332	0.511946	0.0960483
Region_89347	chr8	4505861	4506289	428	7	17	59.7755	16.4928	0.379098	0.122316
Region_89348	chr8	4521856	4522183	327	4	15	32.6327	9.68199	0.491971	0.127773
Region_89349	chr8	4522644	4522867	223	5	17	43.5918	13.8982	0.45731	0.144224
Region_89350	chr8	4525485	4525978	493	7	23	63.7551	15.5346	0.427686	0.122995
Region_89351	chr8	4530834	4531433	599	12	50	110.082	24.9021	0.529865	0.0938542
Region_89352	chr8	4533021	4533407	386	7	18	57.6803	16.3749	0.542933	0.120085
Region_89353	chr8	4549562	4549629	67	6	13	48.7551	19.5043	0.660334	0.148027
Region_89354	chr8	4551235	4551454	219	4	15	32.6122	9.33432	0.410268	0.130268
Region_89355	chr8	4552949	4553128	179	5	13	39.8844	12.0533	0.440366	0.159116
Region_89356	chr8	4553963	4554470	507	17	79	147.51	38.8062	0.668273	0.121141
Region_89357	chr8	4554741	4555227	486	8	33	63.7959	14.7011	0.482268	0.137331
Region_89358	chr8	4561089	4561472	383	4	12	32.3401	9.11982	0.536128	0.146543
Region_89359	chr8	4561933	4562269	336	12	45	98.8844	29.4947	0.638106	0.115681
Region_89360	chr8	4570227	4570434	207	5	14	47.6667	17.6528	0.660393	0.129845
Region_89361	chr8	4572877	4573132	255	5	13	36.381	11.191	0.490965	0.113617
Region_89362	chr8	4575794	4575999	205	7	24	63.7551	17.7612	0.499409	0.114439
Region_89363	chr8	4580244	4580524	280	8	30	73.5238	25.3413	0.63077	0.123391
Region_89364	chr8	4584180	4584409	229	17	29	163.993	68.4334	0.786799	0.0733964
Region_89365	chr8	4592369	4592752	383	6	22	45.5374	11.6285	0.572303	0.1686
Region_89366	chr8	4601105	4601304	199	8	20	61.932	21.8343	0.685081	0.131841
Region_89367	chr8	4601639	4601832	193	4	15	39.7959	12.316	0.673689	0.148124
Region_89368	chr8	4605763	4606158	395	9	30	80.1497	23.3401	0.536431	0.119117
Region_89369	chr8	4608276	4608733	457	13	43	116.293	28.5274	0.626551	0.122526
Region_89370	chr8	4624363	4625257	894	19	59	181.061	45.4491	0.408091	0.0971322
Region_89371	chr8	4625414	4625848	434	8	33	66.1701	16.594	0.675407	0.0964487
Region_89372	chr8	4632544	4632827	283	5	12	40.1837	12.4884	0.4184	0.104116
Region_89373	chr8	4633244	4633500	256	8	16	62.3061	22.09	0.612545	0.144455
Region_89374	chr8	4634903	4635115	212	6	12	50.2109	18.245	0.636088	0.139557
Region_89375	chr8	4637248	4637452	204	5	12	43.3537	14.8526	0.853085	0.0991134
Region_89376	chr8	4638350	4638537	187	5	15	43.2653	14.8796	0.637017	0.151299
Region_89377	chr8	4644553	4644772	219	5	14	43.1088	13.0038	0.653472	0.11377
Region_89378	chr8	4645956	4646104	148	6	22	53.8299	17.312	0.533841	0.171201
Region_89379	chr8	4647213	4647339	126	6	12	48	16.8929	0.834761	0.0923162
Region_89380	chr8	4648791	4649032	241	7	28	61.415	16.7327	0.807997	0.0913925
Region_89381	chr8	4662609	4662865	256	7	24	52.7755	13.3513	0.289262	0.0950641
Region_89382	chr8	4663108	4663264	156	5	15	38.7891	12.553	0.481176	0.182741
Region_89383	chr8	4663682	4664432	750	15	44	121.116	31.6008	0.602937	0.134807
Region_89384	chr8	4665948	4666263	315	5	18	40.7279	10.1141	0.449696	0.144608
Region_89385	chr8	4681501	4681986	485	9	37	73.4694	19.3756	0.547212	0.130481
Region_89386	chr8	4686509	4686781	272	6	20	49.449	15.7746	0.672523	0.137437
Region_89387	chr8	4690821	4691043	222	5	13	42.6054	14.7275	0.676628	0.133077
Region_89388	chr8	4692215	4692440	225	6	15	51.5714	16.1826	0.697129	0.116645
Region_89389	chr8	4694988	4695182	194	5	14	40.7619	11.1609	0.509629	0.15485
Region_89390	chr8	4698951	4699256	305	7	14	52.9252	15.624	0.581182	0.123823
Region_89391	chr8	4700953	4701398	445	8	36	71.4422	16.4775	0.540069	0.102988
Region_89392	chr8	4703883	4704197	314	9	21	87.7687	28.2407	0.625693	0.129588
Region_89393	chr8	4709859	4710121	262	5	15	46.1973	15.892	0.575745	0.154957
Region_89394	chr8	4720655	4720973	318	6	18	50.1429	13.6868	0.532424	0.117733
Region_89395	chr8	4725942	4726306	364	13	41	105.973	25.4763	0.474296	0.145396
Region_89396	chr8	4730794	4731415	621	11	46	91.1837	21.0179	0.65221	0.11635
Region_89397	chr8	4743970	4744200	230	12	39	104.163	34.2279	0.708352	0.13069
Region_89398	chr8	4746222	4746591	369	8	20	62.7279	19.1978	0.481693	0.143043
Region_89399	chr8	4754523	4754994	471	5	13	37.5374	9.29595	0.586381	0.133346
Region_89400	chr8	4758247	4758451	204	4	12	34.3469	10.7031	0.486738	0.174533
Region_89401	chr8	4768271	4768683	412	12	47	103.837	28.6404	0.477648	0.122062
Region_89402	chr8	4771560	4772463	903	25	124	228.503	53.1992	0.584101	0.109896
Region_89403	chr8	4792393	4792577	184	4	16	37.9796	9.51529	0.499277	0.165047
Region_89404	chr8	4795471	4795757	286	7	21	56.9592	14.3082	0.668171	0.112773
Region_89405	chr8	4799230	4799459	229	6	14	52.2517	17.3141	0.777513	0.0898788
Region_89406	chr8	4800105	4800394	289	9	32	72.2857	20.4762	0.66522	0.116534
Region_89407	chr8	4805360	4805586	226	5	17	42.0476	10.649	0.528984	0.1402
Region_89408	chr8	4808064	4808244	180	6	16	46.1633	13.3725	0.60345	0.154079
Region_89409	chr8	4812081	4812236	155	5	17	40.1497	12.8939	0.238973	0.111974
Region_89410	chr8	4814275	4814498	223	5	13	36.6599	12.2634	0.556658	0.1659
Region_89411	chr8	4816521	4816639	118	6	13	52.2449	21.7459	0.587056	0.166203
Region_89412	chr8	4820959	4821116	157	5	17	43.5918	12.7777	0.578632	0.160618
Region_89413	chr8	4832092	4832327	235	5	17	46.034	14.8104	0.32712	0.126735
Region_89414	chr8	4834274	4834491	217	6	17	54.7755	19.2709	0.557389	0.128717
Region_89415	chr8	4840372	4840489	117	5	13	50.5442	15.2519	0.520473	0.13115
Region_89416	chr8	4847480	4847739	259	5	17	43.1837	11.8484	0.473513	0.147552
Region_89417	chr8	4859852	4860052	200	5	15	44.0612	13.4507	0.539986	0.122326
Region_89418	chr8	4862511	4863028	517	8	29	66.5374	16.08	0.33037	0.0938946
Region_89419	chr8	4882075	4882335	260	7	16	56.8844	18.7385	0.328212	0.102344
Region_89420	chr8	4890274	4890817	543	14	30	126.905	45.7119	0.34223	0.0971552
Region_89421	chr8	4896993	4897298	305	7	28	60.2177	15.597	0.301757	0.10339
Region_89422	chr8	4900205	4900393	188	6	14	46.3878	13.7718	0.482534	0.1315
Region_89423	chr8	4900616	4900884	268	6	18	47.4626	14.4252	0.36181	0.0979468
Region_89424	chr8	4913206	4913366	160	4	13	35.8095	11.3375	0.454984	0.105678
Region_89425	chr8	4914959	4915148	189	8	29	64.1905	19.265	0.574155	0.0947478
Region_89426	chr8	4915308	4915820	512	14	39	119.088	37.8635	0.507282	0.0829935
Region_89427	chr8	4915971	4916269	298	8	24	71.1565	18.6484	0.50388	0.096171
Region_89428	chr8	4927992	4928425	433	8	23	68.5986	18.5349	0.585614	0.0906276
Region_89429	chr8	4944652	4945130	478	10	35	92.9728	27.4298	0.367043	0.0910479
Region_89430	chr8	4945906	4946236	330	7	30	60.381	17.0613	0.405254	0.10378
Region_89431	chr8	4955929	4956127	198	6	14	48.8299	14.2518	0.469973	0.127383
Region_89432	chr8	4959554	4959761	207	5	13	44.102	13.5175	0.237284	0.10672
Region_89433	chr8	4968722	4969179	457	7	27	59.7211	15.6646	0.36891	0.107323
Region_89434	chr8	4977688	4978135	447	8	13	67.1429	18.7343	0.277381	0.104865
Region_89435	chr8	4979761	4980153	392	8	26	71.4422	17.7822	0.60673	0.0980462
Region_89436	chr8	4990697	4991053	356	9	33	72.2381	19.7541	0.352445	0.106632
Region_89437	chr8	4998404	4998922	518	11	43	86.5986	20.645	0.350761	0.0999105
Region_89438	chr8	4999286	4999556	270	5	14	41.7823	11.986	0.23399	0.10931
Region_89439	chr8	4999869	5000129	260	8	16	65.0952	19.162	0.334478	0.112339
Region_89440	chr8	5001070	5001385	315	6	30	62.1565	16.2383	0.567777	0.0953676
Region_89441	chr8	5003225	5003422	197	6	19	49.7891	15.4686	0.342613	0.108133
Region_89442	chr8	5007216	5007491	275	7	23	57.2109	17.6147	0.487849	0.100965
Region_89443	chr8	5007674	5007915	241	5	12	37.1361	10.8379	0.62366	0.109759
Region_89444	chr8	5013738	5013956	218	4	12	36.7891	13.8169	0.539596	0.145946
Region_89445	chr8	5014185	5014554	369	11	42	99.1293	26.1257	0.451273	0.08968
Region_89446	chr8	5015368	5015490	122	4	17	41.8503	12.4539	0.361728	0.112718
Region_89447	chr8	5015915	5016365	450	9	29	71.8367	17.0008	0.312186	0.109213
Region_89448	chr8	5017602	5018307	705	10	33	86.3129	19.3174	0.311492	0.084288
Region_89449	chr8	5020055	5020212	157	5	12	42.8503	14.8215	0.283956	0.121223
Region_89450	chr8	5032188	5032574	386	8	19	63.4898	20.6555	0.293368	0.0963221
Region_89451	chr8	5034403	5034632	229	6	13	54.4218	17.8904	0.246617	0.0942148
Region_89452	chr8	5038555	5038952	397	8	16	69.5306	22.1886	0.166136	0.0764956
Region_89453	chr8	5040994	5041236	242	6	13	47.8367	15.2325	0.618728	0.110958
Region_89454	chr8	5060149	5060923	774	16	68	154.061	44.1646	0.372274	0.0819987
Region_89455	chr8	5062853	5063088	235	4	13	36.6735	11.0169	0.345185	0.0906125
Region_89456	chr8	5072618	5072878	260	9	34	76.3333	21.0213	0.399777	0.107948
Region_89457	chr8	5100415	5100924	509	7	23	58.1156	14.5661	0.338352	0.101909
Region_89458	chr8	5102059	5102185	126	4	12	34.7007	11.8023	0.219103	0.109493
Region_89459	chr8	5111801	5111987	186	4	18	41.9456	11.8667	0.393642	0.0997678
Region_89460	chr8	5123663	5123935	272	7	28	56.4898	13.8477	0.359471	0.0959242
Region_89461	chr8	5129741	5130269	528	7	25	63.1837	16.405	0.322588	0.103265
Region_89462	chr8	5132055	5132479	424	8	19	67.6667	18.8568	0.432601	0.101227
Region_89463	chr8	5133946	5134248	302	6	24	57.9388	15.7581	0.481933	0.103532
Region_89464	chr8	5144697	5144913	216	5	16	44.3878	13.727	0.361219	0.112608
Region_89465	chr8	5145372	5145651	279	6	16	50.9048	13.9953	0.497178	0.0790979
Region_89466	chr8	5166763	5167412	649	13	38	110.585	35.6862	0.433375	0.093068
Region_89467	chr8	5168952	5169110	158	5	19	49.4694	13.718	0.457668	0.105247
Region_89468	chr8	5170128	5170397	269	5	14	43.8163	11.9394	0.228793	0.0952959
Region_89469	chr8	5172190	5172353	163	3	12	28.3401	8.58359	0.340285	0.119308
Region_89470	chr8	5172516	5172718	202	6	17	62.0476	22.269	0.428766	0.120695
Region_89471	chr8	5174719	5174936	217	8	23	68.8639	21.7525	0.587339	0.119755
Region_89472	chr8	5175623	5175902	279	4	12	34.8707	10.2638	0.236058	0.10567
Region_89473	chr8	5178047	5178296	249	6	19	51.9864	15.7358	0.477295	0.112388
Region_89474	chr8	5187022	5187331	309	9	31	72.7143	22.5905	0.746049	0.104574
Region_89475	chr8	5202414	5202698	284	7	12	57.517	19.7461	0.380017	0.102384
Region_89476	chr8	5206164	5206772	608	10	45	84.1769	22.3823	0.421141	0.090922
Region_89477	chr8	5209960	5210247	287	7	20	60.5918	18.4368	0.204054	0.0919593
Region_89478	chr8	5218641	5218803	162	6	15	53.0476	17.385	0.453728	0.124226
Region_89479	chr8	5219027	5219277	250	5	17	41.1769	12.1456	0.462997	0.12131
Region_89480	chr8	5224351	5224636	285	6	14	52.1224	17.4135	0.391825	0.102644
Region_89481	chr8	5225218	5225452	234	4	15	34.449	9.15033	0.347749	0.118249
Region_89482	chr8	5226852	5227274	422	9	27	77.1361	19.8603	0.436522	0.0858747
Region_89483	chr8	5230129	5230355	226	10	18	91.9864	32.6801	0.542913	0.104869
Region_89484	chr8	5236722	5236965	243	6	17	48.3265	14.8477	0.470874	0.133673
Region_89485	chr8	5261706	5262098	392	7	19	57.6803	16.0875	0.472025	0.118685
Region_89486	chr8	5266965	5267037	72	3	15	32.3878	8.90932	0.335518	0.137377
Region_89487	chr8	5269746	5269882	136	6	15	46.7143	16.4521	0.427493	0.146618
Region_89488	chr8	5289936	5290680	744	13	44	110.939	22.7383	0.275983	0.0759525
Region_89489	chr8	5302540	5303159	619	13	44	107.993	26.4613	0.191521	0.0636541
Region_89490	chr8	5303973	5304179	206	4	12	32.6327	10.2189	0.201746	0.0907035
Region_89491	chr8	5308081	5308346	265	6	21	50.4898	14.9444	0.369398	0.118746
Region_89492	chr8	5315690	5315799	109	4	12	32.9388	11.7778	0.241805	0.123695
Region_89493	chr8	5321320	5321674	354	8	24	63.7755	18.2155	0.786686	0.0797619
Region_89494	chr8	5328005	5328181	176	4	13	36.1156	11.0003	0.435037	0.0967347
Region_89495	chr8	5336951	5337117	166	5	18	44	13.1826	0.376732	0.111623
Region_89496	chr8	5337355	5337817	462	7	29	57.1701	13.6007	0.330202	0.0877811
Region_89497	chr8	5342908	5343360	452	11	30	91.1497	23.7626	0.5252	0.101716
Region_89498	chr8	5349939	5349999	60	4	13	45.4082	16.7846	0.386476	0.141094
Region_89499	chr8	5353398	5353793	395	6	26	50.6599	12.5646	0.307921	0.0999812
Region_89500	chr8	5357967	5358315	348	6	24	54.0204	15.1529	0.491927	0.105881
Region_89501	chr8	5359024	5359260	236	5	19	41.9388	13.1832	0.592925	0.10566
Region_89502	chr8	5367256	5367791	535	11	54	101.211	24.0952	0.487955	0.0909226
Region_89503	chr8	5367959	5368061	102	3	12	26.898	8.09087	0.382072	0.156385
Region_89504	chr8	5379640	5379926	286	4	14	35.3946	10.7732	0.462129	0.106706
Region_89505	chr8	5380974	5381510	536	9	44	83.7415	16.8153	0.289608	0.081614
Region_89506	chr8	5385484	5385716	232	6	19	51.483	16.7714	0.350752	0.119974
Region_89507	chr8	5387238	5387421	183	4	15	38.8912	11.0467	0.369617	0.109363
Region_89508	chr8	5388353	5388523	170	5	14	41.9524	13.3921	0.312699	0.122407
Region_89509	chr8	5398180	5398822	642	8	27	67.3265	15.2962	0.2277	0.0828078
Region_89510	chr8	5417547	5417956	409	8	24	71.0272	20.2701	0.362124	0.105013
Region_89511	chr8	5420921	5421321	400	9	22	79.0136	23.1679	0.395242	0.084499
Region_89512	chr8	5438780	5439371	591	8	31	66.9932	16.212	0.360374	0.105376
Region_89513	chr8	5440526	5440913	387	7	19	52.3333	13.6935	0.395644	0.102053
Region_89514	chr8	5441605	5442007	402	7	20	55.3537	15.2355	0.330836	0.0961666
Region_89515	chr8	5447885	5448100	215	8	20	58.8571	17.8989	0.581729	0.11537
Region_89516	chr8	5454156	5454519	363	9	25	71.5646	19.5252	0.310422	0.0795604
Region_89517	chr8	5472512	5472738	226	5	17	40.8844	11.8197	0.42712	0.104007
Region_89518	chr8	5475525	5475886	361	7	24	61.4354	18.207	0.432438	0.124283
Region_89519	chr8	5483510	5483807	297	6	14	45.7687	13.0851	0.412386	0.12353
Region_89520	chr8	5493597	5493898	301	9	31	89.517	29.0737	0.407455	0.0935794
Region_89521	chr8	5508598	5508740	142	5	13	45.517	15.2936	0.477979	0.125889
Region_89522	chr8	5508924	5509096	172	5	18	40.2721	9.9997	0.581863	0.124695
Region_89523	chr8	5511843	5511948	105	5	17	52.2789	18.7922	0.554489	0.0704649
Region_89524	chr8	5516911	5517118	207	4	16	38.3469	11.729	0.179416	0.0908517
Region_89525	chr8	5518261	5518376	115	3	12	31.7619	9.35182	0.41404	0.109867
Region_89526	chr8	5521850	5522157	307	5	14	41.6054	13.5361	0.343989	0.117203
Region_89527	chr8	5522864	5523408	544	8	28	64.1088	17.997	0.416272	0.0985038
Region_89528	chr8	5523774	5524070	296	6	13	56.8912	17.0013	0.497689	0.092247
Region_89529	chr8	5526529	5526723	194	4	15	34.4966	9.55042	0.616607	0.0964057
Region_89530	chr8	5528634	5528875	241	6	20	51.2177	14.476	0.425144	0.0985371
Region_89531	chr8	5534024	5534377	353	8	28	62.2993	18.4095	0.608969	0.0937677
Region_89532	chr8	5538424	5538636	212	5	18	42.2721	12.2718	0.441161	0.108093
Region_89533	chr8	5548154	5548397	243	5	21	52.7483	15.8869	0.416429	0.104334
Region_89534	chr8	5548751	5548917	166	9	28	87.7891	28.9559	0.463659	0.107263
Region_89535	chr8	5553412	5553720	308	6	12	46.4082	13.7022	0.286786	0.103674
Region_89536	chr8	5568573	5568908	335	6	15	48.4286	17.8222	0.64808	0.102069
Region_89537	chr8	5574476	5574759	283	7	12	60.9184	19.1159	0.359628	0.10333
Region_89538	chr8	5579604	5580057	453	7	25	58.7347	15.2874	0.441587	0.117057
Region_89539	chr8	5590687	5590815	128	3	13	27.2177	7.74731	0.433181	0.112078
Region_89540	chr8	5592165	5592518	353	7	18	70.5374	27.3822	0.519054	0.128391
Region_89541	chr8	5597918	5598100	182	7	17	58.8367	17.7749	0.36043	0.108444
Region_89542	chr8	5598825	5599130	305	8	20	68.0884	19.082	0.46145	0.103962
Region_89543	chr8	5604469	5604880	411	11	26	87.9932	26.2774	0.255391	0.0784168
Region_89544	chr8	5606315	5606597	282	6	18	62.102	16.5954	0.60176	0.105881
Region_89545	chr8	5606956	5607493	537	16	27	141.585	42.4235	0.418647	0.104445
Region_89546	chr8	5608184	5608697	513	16	55	135.789	37.7719	0.461154	0.0928729
Region_89547	chr8	5610022	5610396	374	7	24	58.7755	15.0592	0.382789	0.111636
Region_89548	chr8	5617114	5617408	294	7	13	66.5238	25.5556	0.556318	0.111553
Region_89549	chr8	5617775	5618314	539	8	21	77.5374	27.9212	0.440562	0.0930457
Region_89550	chr8	5636830	5637205	375	8	17	74.3878	22.6777	0.590799	0.118172
Region_89551	chr8	5639912	5640525	613	10	47	91.8367	24.5036	0.368233	0.0946295
Region_89552	chr8	5644981	5645129	148	5	13	40.1973	11.8012	0.207411	0.104202
Region_89553	chr8	5645965	5646166	201	8	19	63.7687	20.7378	0.384514	0.110752
Region_89554	chr8	5647064	5647420	356	9	24	75.1701	20.0316	0.368117	0.0978246
Region_89555	chr8	5647957	5648154	197	4	15	32.1497	9.09866	0.348186	0.088058
Region_89556	chr8	5650661	5651003	342	6	16	47.4694	12.2006	0.446408	0.123422
Region_89557	chr8	5652944	5653394	450	14	32	130.85	35.8303	0.571403	0.0910387
Region_89558	chr8	5656866	5657025	159	7	15	56.0544	19.2139	0.540344	0.116285
Region_89559	chr8	5660844	5661651	807	15	40	126.619	35.1069	0.402534	0.0809038
Region_89560	chr8	5666788	5666975	187	3	14	34.7823	10.7011	0.460884	0.13683
Region_89561	chr8	5668414	5668710	296	7	28	62.3537	15.7866	0.521321	0.115057
Region_89562	chr8	5676844	5676991	147	6	23	51.3946	15.4417	0.286517	0.0916005
Region_89563	chr8	5709936	5710382	446	8	28	71.9388	24.1528	0.515858	0.0744955
Region_89564	chr8	5713911	5714219	308	5	17	48.1973	13.7251	0.355012	0.10626
Region_89565	chr8	5716020	5716602	582	10	37	90.551	19.9994	0.573787	0.0852403
Region_89566	chr8	5717549	5717806	257	6	21	47.7891	14.7779	0.483575	0.120092
Region_89567	chr8	5726830	5726974	144	5	16	43.1361	12.0186	0.614293	0.105922
Region_89568	chr8	5730510	5730758	248	4	12	31	8.82555	0.270794	0.120831
Region_89569	chr8	5734085	5734290	205	7	19	60.6259	22.4546	0.58524	0.117431
Region_89570	chr8	5736408	5736713	305	6	21	52.8912	14.3528	0.659169	0.120647
Region_89571	chr8	5750455	5750669	214	5	18	48.4218	15.7575	0.545675	0.135544
Region_89572	chr8	5755818	5756156	338	5	15	38.7823	12.7765	0.174756	0.0939974
Region_89573	chr8	5758103	5758387	284	4	12	31.6054	9.16482	0.425179	0.102291
Region_89574	chr8	5761834	5762029	195	7	18	56.7823	16.6192	0.429277	0.106151
Region_89575	chr8	5788497	5788763	266	8	25	65.6259	23.4711	0.586416	0.100947
Region_89576	chr8	5798988	5799200	212	5	13	51.3673	18.1286	0.337199	0.115512
Region_89577	chr8	5807825	5808045	220	5	16	43.3469	12.337	0.5795	0.0948157
Region_89578	chr8	5814730	5814969	239	4	12	32.1088	10.7481	0.390259	0.100901
Region_89579	chr8	5818774	5819300	526	17	51	139.959	39.5369	0.703496	0.0725133
Region_89580	chr8	5827102	5827499	397	5	17	41.2653	11.5589	0.375714	0.113065
Region_89581	chr8	5830574	5830878	304	7	23	53.4014	15.4728	0.414522	0.11974
Region_89582	chr8	5833337	5833813	476	7	31	62.551	16.3779	0.474087	0.0879362
Region_89583	chr8	5849422	5849805	383	7	25	58.3129	16.0371	0.476245	0.101513
Region_89584	chr8	5852387	5852613	226	5	18	43.2789	13.0183	0.493468	0.0978814
Region_89585	chr8	5877834	5878176	342	4	13	35.1769	10.4983	0.318263	0.0987993
Region_89586	chr8	5904497	5905140	643	15	34	131.585	38.5405	0.319822	0.0802489
Region_89587	chr8	5905373	5905550	177	9	17	72.6259	25.0652	0.570844	0.119182
Region_89588	chr8	5906005	5906335	330	7	22	61.7755	16.7446	0.473687	0.106396
Region_89589	chr8	5934604	5934932	328	9	38	97.4898	24.8889	0.340297	0.0753398
Region_89590	chr8	5951282	5951535	253	4	15	36.381	9.98858	0.351521	0.12289
Region_89591	chr8	5955847	5955944	97	5	13	40.8367	13.4149	0.497418	0.13322
Region_89592	chr8	5960276	5960809	533	11	36	89.2109	21.2774	0.366193	0.0882402
Region_89593	chr8	5961316	5961641	325	7	23	64.898	16.6687	0.483206	0.109375
Region_89594	chr8	5963421	5963557	136	4	12	33.1565	10.0408	0.347975	0.117596
Region_89595	chr8	5969182	5969410	228	4	12	32.8571	9.0516	0.410551	0.126855
Region_89596	chr8	5979389	5979670	281	6	15	46.2109	13.33	0.436456	0.0999065
Region_89597	chr8	6014392	6014808	416	8	22	65.4558	20.5947	0.534244	0.0984169
Region_89598	chr8	6017130	6017558	428	5	20	42.2721	10.396	0.529208	0.0955357
Region_89599	chr8	6028213	6028473	260	6	12	49.2313	16.4941	0.167096	0.0812663
Region_89600	chr8	6033071	6033285	214	6	17	56.551	17.7105	0.410131	0.120804
Region_89601	chr8	6037823	6038266	443	6	18	51.6939	14.4021	0.24711	0.0700705
Region_89602	chr8	6047613	6048066	453	6	18	54.0884	14.594	0.41279	0.10142
Region_89603	chr8	6048696	6048724	28	4	15	33.7143	11.0447	0.81887	0.117343
Region_89604	chr8	6051453	6051718	265	6	14	48.4218	15.3779	0.598163	0.0698385
Region_89605	chr8	6051943	6052135	192	7	17	59.7347	22.898	0.537331	0.115083
Region_89606	chr8	6054725	6055131	406	9	21	75.7823	21.6281	0.355235	0.101116
Region_89607	chr8	6057881	6058028	147	3	13	29.3197	9.79236	0.42501	0.101356
Region_89608	chr8	6064854	6065393	539	12	54	104.19	22.7859	0.384443	0.0830975
Region_89609	chr8	6066154	6066343	189	7	22	56.2245	17.7354	0.413324	0.116768
Region_89610	chr8	6067901	6068370	469	11	37	97.1633	24.6874	0.374424	0.111152
Region_89611	chr8	6069210	6069499	289	7	22	59.1088	17.9886	0.30145	0.117124
Region_89612	chr8	6073756	6074086	330	6	20	50.0748	15.9344	0.388308	0.114674
Region_89613	chr8	6076093	6076244	151	5	13	48.551	15.5569	0.639853	0.099923
Region_89614	chr8	6076402	6076628	226	11	23	89.9864	28.0608	0.482665	0.103221
Region_89615	chr8	6076782	6076975	193	6	12	52.966	17.5937	0.0947807	0.0635615
Region_89616	chr8	6091663	6091920	257	14	34	141.687	61.3589	0.6497	0.0845672
Region_89617	chr8	6096716	6097070	354	6	17	50.068	14.1056	0.47465	0.092289
Region_89618	chr8	6097222	6097303	81	5	14	42.6463	13.3652	0.670219	0.114587
Region_89619	chr8	6107542	6107732	190	4	12	37.3265	10.8925	0.345745	0.122193
Region_89620	chr8	6108097	6108288	191	4	12	36.6939	10.9567	0.550775	0.122271
Region_89621	chr8	6108861	6108974	113	6	13	47.7891	16.4172	0.295983	0.12787
Region_89622	chr8	6109225	6109353	128	5	14	42.3946	16.7109	0.337498	0.137093
Region_89623	chr8	6119172	6119441	269	6	15	50.8163	17.4921	0.487873	0.113915
Region_89624	chr8	6120516	6120658	142	4	12	36.1565	11.825	0.672563	0.120153
Region_89625	chr8	6123607	6123861	254	5	15	41.1701	11.7778	0.446915	0.09042
Region_89626	chr8	6128862	6129147	285	5	13	41.9116	12.7639	0.379649	0.128107
Region_89627	chr8	6131227	6131514	287	9	29	92.2653	24.044	0.57475	0.0845145
Region_89628	chr8	6132605	6132745	140	6	12	53.7279	17.6471	0.636271	0.100465
Region_89629	chr8	6133054	6133192	138	8	14	63.5986	22.3578	0.600068	0.124428
Region_89630	chr8	6133995	6134045	50	5	12	46.7687	15.0915	0.206199	0.106531
Region_89631	chr8	6137956	6138129	173	5	15	47	15.985	0.598697	0.122924
Region_89632	chr8	6143624	6144138	514	12	45	104.98	25.4705	0.56742	0.0966268
Region_89633	chr8	6151791	6152271	480	10	41	86.8435	21.2847	0.507979	0.0971382
Region_89634	chr8	6159790	6160259	469	9	24	79.0952	21.0027	0.364505	0.104948
Region_89635	chr8	6161116	6161763	647	13	59	109.224	21.2702	0.347433	0.0790752
Region_89636	chr8	6162538	6162643	105	5	13	41.3129	14.8245	0.461634	0.147573
Region_89637	chr8	6163147	6163602	455	11	41	98.0544	25.3744	0.339275	0.0892168
Region_89638	chr8	6166463	6166847	384	5	14	39.6395	11.0521	0.22909	0.104594
Region_89639	chr8	6167777	6168076	299	5	12	49.9728	16.7274	0.477846	0.0929676
Region_89640	chr8	6173016	6173273	257	5	14	45.5306	11.4648	0.611065	0.103075
Region_89641	chr8	6175785	6175935	150	5	18	46	14.0961	0.463157	0.125417
Region_89642	chr8	6176716	6176905	189	3	12	27.3673	9.55165	0.456048	0.138634
Region_89643	chr8	6178209	6178636	427	9	21	70.5306	20.9338	0.533342	0.114088
Region_89644	chr8	6188604	6189167	563	6	21	48.2789	11.5223	0.428439	0.100882
Region_89645	chr8	6197312	6197613	301	6	20	48.9048	13.9413	0.360019	0.0835731
Region_89646	chr8	6198962	6199310	348	7	12	56.0544	16.7769	0.588729	0.113244
Region_89647	chr8	6200379	6200556	177	8	27	70.8707	21.2042	0.535481	0.0846353
Region_89648	chr8	6200877	6201506	629	12	37	112.041	31.325	0.517973	0.0774128
Region_89649	chr8	6203841	6204137	296	9	14	69.0612	21.7395	0.499115	0.106153
Region_89650	chr8	6206226	6206696	470	11	43	98.9524	27.9062	0.598256	0.0765868
Region_89651	chr8	6212363	6212660	297	9	28	70.2177	20.4921	0.392663	0.106114
Region_89652	chr8	6213470	6213835	365	6	20	54.2993	14.518	0.405103	0.0873705
Region_89653	chr8	6216621	6216913	292	5	16	46.3401	16.4743	0.226374	0.098231
Region_89654	chr8	6217201	6217414	213	4	12	35.1156	11.4267	0.477074	0.124305
Region_89655	chr8	6218248	6218394	146	5	14	43.2721	16.3072	0.610313	0.0944373
Region_89656	chr8	6220486	6220848	362	6	20	49.1633	13.8505	0.481595	0.0861515
Region_89657	chr8	6223414	6223654	240	5	12	43.3605	16.5036	0.680233	0.0943457
Region_89658	chr8	6224872	6225195	323	9	35	87.5646	27.3859	0.393953	0.0963061
Region_89659	chr8	6229220	6229328	108	4	12	34.1224	12.1981	0.30634	0.129268
Region_89660	chr8	6233408	6233518	110	4	12	35.2381	10.9615	0.489842	0.11561
Region_89661	chr8	6244390	6244632	242	5	14	44.3878	14.9302	0.554572	0.110657
Region_89662	chr8	6247634	6247953	319	4	12	30.8844	9.20283	0.436602	0.105177
Region_89663	chr8	6253446	6253557	111	6	12	48.3537	15.852	0.641319	0.111738
Region_89664	chr8	6253744	6254129	385	9	30	75.2109	19.2251	0.601266	0.0877275
Region_89665	chr8	6260240	6260421	181	5	13	42.7143	15.0592	0.330959	0.134444
Region_89666	chr8	6262312	6262618	306	7	26	59.0204	14.8123	0.816888	0.0751243
Region_89667	chr8	6262848	6263095	247	5	18	45.0544	11.6194	0.815218	0.0763569
Region_89668	chr8	6279018	6279528	510	9	32	73.1837	19.2008	0.867183	0.0642356
Region_89669	chr8	6286511	6286830	319	4	12	30.5646	8.98024	0.560857	0.109306
Region_89670	chr8	6287121	6287496	375	6	19	50.1633	12.9694	0.690154	0.0880322
Region_89671	chr8	6288190	6288274	84	5	17	44.3129	13.2968	0.889869	0.0699504
Region_89672	chr8	6289737	6290577	840	19	73	168.299	42.5704	0.369218	0.0728511
Region_89673	chr8	6292765	6293029	264	7	16	55.5238	15.3758	0.845993	0.0621907
Region_89674	chr8	6293512	6293662	150	4	13	32.6531	9.11092	0.907208	0.0662796
Region_89675	chr8	6302210	6302392	182	5	13	44.449	15.1563	0.580821	0.103452
Region_89676	chr8	6303772	6303909	137	4	15	35.8639	10.3749	0.78488	0.0960731
Region_89677	chr8	6313514	6313916	402	10	22	87.1837	30.8989	0.737023	0.0760023
Region_89678	chr8	6315546	6316186	640	13	29	109.041	30.4356	0.631189	0.0843657
Region_89679	chr8	6319740	6319859	119	7	17	62.2789	24.2379	0.599673	0.121174
Region_89680	chr8	6325091	6325390	299	8	23	68.068	20.7786	0.806312	0.0680779
Region_89681	chr8	6336089	6336167	78	3	12	29.8435	10.6235	0.782394	0.107978
Region_89682	chr8	6339546	6339832	286	5	15	44.2041	16.8112	0.740423	0.0769123
Region_89683	chr8	6340698	6341114	416	6	23	51.9456	12.8835	0.553067	0.0924338
Region_89684	chr8	6342144	6342295	151	6	16	46.4014	13.97	0.884168	0.0729154
Region_89685	chr8	6347964	6348340	376	7	15	59.0408	19.1779	0.802747	0.0776616
Region_89686	chr8	6349715	6349932	217	9	15	69.7619	24.8189	0.813661	0.0751914
Region_89687	chr8	6357123	6357455	332	8	18	63.7619	21.4637	0.758102	0.0909532
Region_89688	chr8	6361071	6361761	690	13	50	110.048	26.6197	0.680255	0.0715376
Region_89689	chr8	6362432	6362792	360	6	21	52.2993	16.0608	0.586033	0.0815037
Region_89690	chr8	6363815	6364123	308	7	20	57.1837	17.1072	0.703961	0.0725608
Region_89691	chr8	6365600	6366006	406	9	30	77	21.5203	0.636053	0.0604209
Region_89692	chr8	6371201	6371515	314	6	15	46.4626	14.3127	0.755922	0.100678
Region_89693	chr8	6371849	6372026	177	5	15	37.7143	11.3542	0.496907	0.121811
Region_89694	chr8	6382822	6383321	499	11	31	88.3469	30.8644	0.702018	0.0717451
Region_89695	chr8	6407700	6407965	265	4	16	36.3265	10.6341	0.848653	0.0725924
Region_89696	chr8	6425659	6425977	318	7	32	65.2381	19.3714	0.707762	0.0609263
Region_89697	chr8	6428899	6429127	228	6	17	52.2381	18.2338	0.768748	0.105409
Region_89698	chr8	6430335	6430663	328	7	26	62.4966	20.2692	0.87076	0.067304
Region_89699	chr8	6440513	6440864	351	6	15	49.1361	12.208	0.724411	0.0784063
Region_89700	chr8	6445111	6445503	392	9	31	79.8435	24.4094	0.497487	0.10745
Region_89701	chr8	6448040	6448348	308	5	14	42.7279	13.9851	0.840051	0.0612934
Region_89702	chr8	6464009	6464382	373	10	32	89.3333	23.0269	0.70842	0.0723914
Region_89703	chr8	6465202	6465581	379	13	30	115.578	44.6016	0.871288	0.0785852
Region_89704	chr8	6484390	6484690	300	6	14	61.9388	25.8169	0.820591	0.101547
Region_89705	chr8	6488556	6489015	459	7	22	51.8844	13.0817	0.736518	0.0826705
Region_89706	chr8	6491938	6492236	298	4	13	31.0544	7.14506	0.855259	0.101624
Region_89707	chr8	6494444	6494625	181	5	19	38.3673	11.2	0.897875	0.0634127
Region_89708	chr8	6502977	6503459	482	13	31	115.905	37.5152	0.845547	0.0657266
Region_89709	chr8	6508816	6509171	355	7	26	55.9388	14.6901	0.805406	0.0846955
Region_89710	chr8	6528680	6528973	293	5	24	46.8844	13.6756	0.810285	0.0986955
Region_89711	chr8	6537120	6537283	163	7	20	60.2245	22.3373	0.871058	0.088809
Region_89712	chr8	6541539	6541725	186	6	12	53.2585	16.6643	0.922632	0.0654921
Region_89713	chr8	6542876	6543936	1060	25	113	206.884	47.7336	0.559966	0.0749837
Region_89714	chr8	6547248	6547781	533	6	21	50.3673	14.9479	0.659863	0.0974437
Region_89715	chr8	6552253	6552455	202	6	13	57.7891	16.7766	0.398018	0.12521
Region_89716	chr8	6557041	6557426	385	11	36	98.2177	33.584	0.718666	0.0686562
Region_89717	chr8	6562867	6563048	181	8	13	65.517	24.6661	0.523641	0.145377
Region_89718	chr8	6570282	6570535	253	6	15	48.2517	13.3046	0.563578	0.127254
Region_89719	chr8	6574536	6574747	211	4	12	31.3673	10.9732	0.446212	0.119458
Region_89720	chr8	6577894	6578143	249	9	13	76.2109	27.9273	0.597992	0.084601
Region_89721	chr8	6580862	6580999	137	4	15	36.1156	10.1276	0.81022	0.0638057
Region_89722	chr8	6584960	6585292	332	7	12	67.4354	26.3598	0.718702	0.064864
Region_89723	chr8	6589430	6589734	304	7	32	73.9252	23.6113	0.514068	0.111314
Region_89724	chr8	6589926	6590061	135	4	12	35.8299	12.401	0.895141	0.0839582
Region_89725	chr8	6597246	6597528	282	7	19	60.9864	21.7404	0.898202	0.0756926
Region_89726	chr8	6598906	6599276	370	14	51	131.238	46.28	0.411263	0.0867017
Region_89727	chr8	6602956	6603160	204	6	19	55.415	18.5892	0.554226	0.120525
Region_89728	chr8	6616326	6616571	245	4	13	29.5374	8.22148	0.754063	0.0871583
Region_89729	chr8	6618901	6619112	211	7	18	71.7959	29.3647	0.891696	0.0713938
Region_89730	chr8	6626047	6626314	267	8	14	73.1156	32.0177	0.805869	0.0974303
Region_89731	chr8	6651026	6651196	170	5	12	40.5646	14.3145	0.473622	0.135038
Region_89732	chr8	6664788	6664945	157	5	12	41.8027	12.6808	0.65559	0.0908281
Region_89733	chr8	6666301	6666460	159	4	13	31.0136	8.96109	0.891601	0.0623085
Region_89734	chr8	6686215	6686537	322	6	21	54.2245	16.3153	0.856647	0.0684169
Region_89735	chr8	6718309	6718529	220	7	14	62.4558	22.2711	0.782367	0.0977113
Region_89736	chr8	6766968	6767132	164	7	23	61.1429	16.4617	0.585407	0.111648
Region_89737	chr8	6767508	6768028	520	13	55	102.993	25.0562	0.46583	0.0738626
Region_89738	chr8	6777220	6777340	120	10	26	83.5306	29.2671	0.830855	0.109705
Region_89739	chr8	6780151	6780294	143	8	18	71.2109	26.084	0.699395	0.0812569
Region_89740	chr8	6787353	6787583	230	7	12	58.2381	21.2388	0.597574	0.0956125
Region_89741	chr8	6795538	6796046	508	9	31	74.4286	23.4468	0.675132	0.0673675
Region_89742	chr8	6817326	6817733	407	7	19	52.8231	16.0191	0.781211	0.0804665
Region_89743	chr8	6818100	6818579	479	13	33	108.367	39.3281	0.859029	0.0607543
Region_89744	chr8	6827107	6827464	357	5	16	41.4354	13.5045	0.705718	0.0849586
Region_89745	chr8	6833359	6833664	305	8	16	66.7415	24.451	0.441752	0.0984126
Region_89746	chr8	6833872	6834019	147	8	14	71.9796	28.464	0.296253	0.102271
Region_89747	chr8	6835991	6836220	229	8	12	68.9524	22.4726	0.449386	0.117269
Region_89748	chr8	6844771	6844958	187	8	21	74.0612	28.4721	0.24738	0.108771
Region_89749	chr8	6856220	6856432	212	6	12	47.1701	14.35	0.155344	0.112539
Region_89750	chr8	6857136	6857584	448	8	24	66.4082	17.1791	0.600212	0.0883817
Region_89751	chr8	6865544	6865805	261	5	12	39.7755	15.1914	0.434529	0.108097
Region_89752	chr8	6867636	6867741	105	3	12	27.1429	8.00086	0.856899	0.0784611
Region_89753	chr8	6872344	6872554	210	5	12	45.2653	15.9984	0.85876	0.0625291
Region_89754	chr8	6883222	6883497	275	9	21	84.5102	27.3093	0.803315	0.069129
Region_89755	chr8	6887798	6887938	140	4	16	35.0544	10.9431	0.716108	0.0917346
Region_89756	chr8	6891357	6891710	353	9	18	76.2653	29.2458	0.783158	0.0657088
Region_89757	chr8	6891895	6892146	251	8	13	65.8231	23.6645	0.807792	0.06302
Region_89758	chr8	6893658	6893880	222	5	13	45.6871	14.5427	0.620511	0.0797852
Region_89759	chr8	6899793	6899948	155	4	14	39.5442	14.3838	0.893103	0.0610207
Region_89760	chr8	6900887	6901094	207	5	12	41.7891	14.164	0.710949	0.104836
Region_89761	chr8	6904171	6904468	297	5	15	54.2857	19.1161	0.73472	0.0805909
Region_89762	chr8	6913937	6914494	557	14	41	115.884	38.5214	0.755014	0.0668174
Region_89763	chr8	6923980	6924367	387	9	26	78.4762	30.1206	0.582127	0.105295
Region_89764	chr8	6925885	6926148	263	6	14	48.8435	16.8379	0.790958	0.0994498
Region_89765	chr8	6930512	6930839	327	6	18	48.9184	16.6242	0.780724	0.0846496
Region_89766	chr8	6931885	6932156	271	6	17	46.6667	14.1384	0.74247	0.0816391
Region_89767	chr8	6935240	6935548	308	6	20	47.1224	12.5834	0.507011	0.10274
Region_89768	chr8	6944981	6945183	202	9	25	95.1565	40.5585	0.65897	0.0731016
Region_89769	chr8	6950002	6950579	577	9	29	73.7959	19.5707	0.758271	0.073365
Region_89770	chr8	6950935	6951176	241	6	12	51.3741	15.8966	0.803587	0.0679392
Region_89771	chr8	6953134	6953561	427	10	14	80.6531	26.3175	0.532266	0.0901968
Region_89772	chr8	6957269	6957783	514	10	24	77.8435	17.9152	0.519469	0.0800583
Region_89773	chr8	6958586	6958918	332	5	19	45.8844	11.9654	0.613635	0.0856049
Region_89774	chr8	6962256	6962588	332	6	21	54.4422	13.1332	0.735406	0.114021
Region_89775	chr8	6967609	6967772	163	4	14	36.8231	10.4827	0.753598	0.134093
Region_89776	chr8	6968193	6968368	175	5	17	45.5578	14.6965	0.79595	0.106291
Region_89777	chr8	6970941	6971228	287	10	17	90.7211	38.3945	0.821523	0.0774473
Region_89778	chr8	6972042	6972281	239	8	32	130.333	49.544	0.789453	0.0905339
Region_89779	chr8	6972480	6972620	140	4	18	55.9456	17.0655	0.650795	0.124287
Region_89780	chr8	6973866	6974026	160	4	13	36.381	12.9532	0.804148	0.115865
Region_89781	chr8	7014910	7015266	356	8	34	95.9524	31.9829	0.799075	0.0727726
Region_89782	chr8	7026938	7027132	194	8	14	62.5782	22.2421	0.184651	0.0754661
Region_89783	chr8	7027573	7027923	350	9	24	68.7687	19.8229	0.683235	0.107107
Region_89784	chr8	7028668	7028881	213	7	14	62.9388	22.0744	0.74222	0.107793
Region_89785	chr8	7033191	7033612	421	7	22	53.1701	12.7652	0.475305	0.119032
Region_89786	chr8	7036562	7036874	312	7	19	73.7823	32.3801	0.783341	0.0833369
Region_89787	chr8	7040432	7040583	151	4	14	32.2517	8.27096	0.762048	0.105478
Region_89788	chr8	7042535	7042869	334	6	12	55.8299	23.6082	0.77576	0.0840091
Region_89789	chr8	7047190	7047567	377	5	16	38.0204	9.38336	0.369769	0.0938229
Region_89790	chr8	7063293	7063555	262	5	15	37.5306	10.6747	0.0852339	0.0700427
Region_89791	chr8	7068344	7068576	232	9	15	77.415	31.8042	0.47573	0.0958663
Region_89792	chr8	7069150	7069955	805	16	34	141.497	44.8783	0.68868	0.0847877
Region_89793	chr8	7072761	7073148	387	13	35	116.599	37.1496	0.32817	0.112394
Region_89794	chr8	7074880	7075122	242	9	20	71.0068	26.0478	0.440072	0.122759
Region_89795	chr8	7078848	7079186	338	7	24	53.4626	13.8035	0.636599	0.0925536
Region_89796	chr8	7080212	7080499	287	7	15	61.4286	23.2582	0.726485	0.0910639
Region_89797	chr8	7088744	7088935	191	8	21	67.1429	23.7005	0.71626	0.131132
Region_89798	chr8	7089977	7090166	189	4	12	30.9048	9.92874	0.70482	0.111827
Region_89799	chr8	7107778	7107972	194	5	14	39.7619	12.5159	0.149514	0.0830267
Region_89800	chr8	7120483	7120655	172	4	12	43.2789	17.2634	0.471772	0.0976469
Region_89801	chr8	7125245	7125647	402	7	31	57.0884	12.7955	0.335889	0.0930366
Region_89802	chr8	7153089	7153597	508	13	40	104.633	25.3231	0.777787	0.0652093
Region_89803	chr8	7158382	7158921	539	23	108	320.442	100.59	0.6455	0.0738692
Region_89804	chr8	7159076	7159585	509	11	47	105.197	27.0156	0.206039	0.0700821
Region_89805	chr8	7356000	7356233	233	4	13	44.7075	16.1386	0.846234	0.0711785
Region_89806	chr8	7389989	7390277	288	8	17	89.9184	36.6773	0.314657	0.0951676
Region_89807	chr8	7766658	7767377	719	31	139	886.15	456.117	0.583148	0.0652618
Region_89808	chr8	8023651	8023849	198	12	13	173.469	101.717	0.541255	0.099915
Region_89809	chr8	8134112	8134282	170	5	17	51.7823	17.5755	0.267935	0.121533
Region_89810	chr8	8145667	8145770	103	6	14	64.4014	26.7058	0.61379	0.115135
Region_89811	chr8	8146101	8146304	203	7	26	72.102	25.9213	0.735194	0.0891165
Region_89812	chr8	8147968	8148193	225	5	12	56.6395	27.4276	0.69081	0.0986669
Region_89813	chr8	8152798	8152910	112	3	14	46.0136	19.8794	0.652326	0.103909
Region_89814	chr8	8162666	8162915	249	11	46	127.912	41.2893	0.721094	0.0963876
Region_89815	chr8	8164800	8164855	55	3	12	42.9864	15.2634	0.598378	0.127519
Region_89816	chr8	8169367	8169470	103	3	18	70.2993	30.7646	0.366548	0.0922788
Region_89817	chr8	8170530	8170587	57	3	13	38.3537	14.2607	0.663238	0.0939042
Region_89818	chr8	8170923	8171182	259	6	26	89.0476	30.7233	0.640759	0.0896721
Region_89819	chr8	8173700	8173800	100	3	17	49	16.4367	0.606971	0.102576
Region_89820	chr8	8174434	8174561	127	6	26	74.2449	26.042	0.53804	0.111245
Region_89821	chr8	8174820	8174964	144	5	15	57.4286	20.2177	0.676221	0.0956183
Region_89822	chr8	8178008	8178303	295	9	16	87.5442	31.5043	0.503848	0.102711
Region_89823	chr8	8178578	8178827	249	7	31	84.0408	26.5691	0.589388	0.0858566
Region_89824	chr8	8180879	8181187	308	5	17	51.3878	21.2388	0.780032	0.0743084
Region_89825	chr8	8194710	8195363	653	15	31	162.694	59.6009	0.696774	0.0739618
Region_89826	chr8	8249628	8249795	167	4	13	31.898	9.92005	0.89659	0.0680576
Region_89827	chr8	8254160	8254523	363	6	21	51.8844	15.1606	0.6185	0.0898459
Region_89828	chr8	8254988	8255294	306	5	16	38.8571	10.4285	0.860884	0.0638808
Region_89829	chr8	8255571	8255810	239	4	15	37.0204	9.76327	0.402424	0.0999108
Region_89830	chr8	8260027	8260286	259	6	18	46.1633	14.1145	0.795068	0.0671377
Region_89831	chr8	8288251	8288703	452	11	22	91.5918	30.9666	0.774327	0.0619878
Region_89832	chr8	8324619	8324893	274	6	19	53.5306	18.2323	0.771273	0.0828099
Region_89833	chr8	8330967	8331187	220	6	14	51.1293	19.5621	0.770866	0.123899
Region_89834	chr8	8331418	8331745	327	4	13	33.0816	8.86389	0.506012	0.117579
Region_89835	chr8	8334491	8334814	323	6	18	53.9932	15.3509	0.592506	0.0817439
Region_89836	chr8	8340548	8340903	355	8	29	64.7891	15.2424	0.732438	0.0966667
Region_89837	chr8	8346336	8346843	507	9	20	70.2653	19.0846	0.639269	0.119705
Region_89838	chr8	8370378	8370956	578	8	15	69.6395	23.2013	0.815283	0.0659978
Region_89839	chr8	8390534	8390762	228	6	21	59.3673	22.2446	0.698362	0.0752019
Region_89840	chr8	8397961	8398295	334	10	34	112.34	52.5909	0.912859	0.0616191
Region_89841	chr8	8406088	8406450	362	6	22	54.0816	12.3557	0.911336	0.060811
Region_89842	chr8	8407377	8407606	229	4	19	45.8912	14.3007	0.522472	0.0856359
Region_89843	chr8	8427494	8427619	125	3	12	27.2925	8.84665	0.861861	0.0819649
Region_89844	chr8	8430205	8430444	239	7	17	54.5646	15.8793	0.721925	0.0944395
Region_89845	chr8	8442123	8442458	335	6	12	52.0272	19.2158	0.743258	0.0910416
Region_89846	chr8	8442695	8442959	264	5	14	37.7483	10.2093	0.457002	0.0891311
Region_89847	chr8	8445288	8445572	284	6	23	52.3741	16.9924	0.767119	0.0825649
Region_89848	chr8	8446350	8446546	196	10	25	82.8776	22.7876	0.8511	0.0784164
Region_89849	chr8	8448731	8449140	409	5	16	46.3741	17.2322	0.826729	0.0823041
Region_89850	chr8	8452628	8452957	329	5	14	41.6395	10.8615	0.792242	0.0742156
Region_89851	chr8	8462956	8463199	243	5	12	42.8639	15.1185	0.822666	0.0814933
Region_89852	chr8	8467226	8467474	248	8	21	61.2857	18.5254	0.249643	0.106853
Region_89853	chr8	8479898	8480196	298	6	17	44.7143	13.1971	0.849923	0.0624993
Region_89854	chr8	8492821	8493068	247	5	13	45.3469	14.817	0.556754	0.113157
Region_89855	chr8	8516726	8516908	182	6	14	54.0272	25.3107	0.886887	0.0675345
Region_89856	chr8	8520306	8520609	303	7	15	56.6939	19.776	0.784163	0.0717541
Region_89857	chr8	8523128	8523364	236	5	15	40.6122	12.516	0.830552	0.0768717
Region_89858	chr8	8531582	8531804	222	5	17	40.5102	11.7563	0.627557	0.0930806
Region_89859	chr8	8540219	8540567	348	5	15	40.7347	11.8144	0.826223	0.0687992
Region_89860	chr8	8546284	8546482	198	4	12	31.1701	8.88848	0.820467	0.0805529
Region_89861	chr8	8562542	8562669	127	4	13	34.2585	11.5106	0.718728	0.135097
Region_89862	chr8	8568884	8569079	195	4	12	34.9116	9.57946	0.72865	0.0969583
Region_89863	chr8	8572043	8572305	262	8	20	71.3605	27.1742	0.410774	0.140826
Region_89864	chr8	8593073	8593399	326	6	12	44.5578	14.116	0.922922	0.060856
Region_89865	chr8	8593911	8594175	264	5	17	43.9592	13.6376	0.692085	0.0728278
Region_89866	chr8	8599881	8600330	449	6	18	55.0408	17.0679	0.363383	0.0683701
Region_89867	chr8	8611878	8612139	261	4	12	30.7619	9.04126	0.352145	0.108646
Region_89868	chr8	8614078	8614200	122	5	12	42.483	13.4874	0.34988	0.139413
Region_89869	chr8	8625490	8625583	93	3	13	30.8639	10.1088	0.75917	0.107194
Region_89870	chr8	8627030	8627334	304	4	13	33.5034	10.095	0.860307	0.0607197
Region_89871	chr8	8648860	8649088	228	5	13	48.2313	21.3596	0.633196	0.141612
Region_89872	chr8	8651259	8651405	146	3	12	30.9524	9.88796	0.810185	0.0846317
Region_89873	chr8	8665170	8665274	104	7	19	55.0612	18.1584	0.206867	0.147246
Region_89874	chr8	8668348	8668570	222	4	14	34.1565	9.68242	0.667691	0.120799
Region_89875	chr8	8669314	8669605	291	6	14	44.9796	13.9507	0.626815	0.0838446
Region_89876	chr8	8673453	8674163	710	20	91	168.224	36.6262	0.366179	0.098023
Region_89877	chr8	8674338	8674603	265	6	16	47.585	16.202	0.444224	0.116234
Region_89878	chr8	8685337	8685754	417	6	24	49.4286	14.8264	0.823139	0.0758565
Region_89879	chr8	8687592	8687840	248	4	14	32.5986	9.37328	0.887273	0.0636611
Region_89880	chr8	8692022	8692389	367	7	27	66.2245	16.8144	0.640522	0.0758615
Region_89881	chr8	8703991	8704336	345	5	16	43.1224	11.8979	0.645614	0.0919628
Region_89882	chr8	8706237	8706461	224	8	19	70.0068	26.0775	0.446528	0.104918
Region_89883	chr8	8712113	8712398	285	5	14	38.0884	10.1272	0.74076	0.104424
Region_89884	chr8	8721930	8722126	196	7	12	56.7823	19.1707	0.861726	0.0781969
Region_89885	chr8	8752788	8753150	362	5	16	41.2109	11.5618	0.276531	0.0878191
Region_89886	chr8	8768609	8768851	242	4	12	33.7619	10.1052	0.845606	0.0768623
Region_89887	chr8	8780583	8780771	188	7	13	55.0136	17.8793	0.805879	0.124499
Region_89888	chr8	8791244	8791684	440	7	23	55.932	15.9377	0.519313	0.112281
Region_89889	chr8	8795922	8796404	482	7	24	65.8163	18.2412	0.495045	0.0853447
Region_89890	chr8	8800112	8800193	81	4	12	38.3537	12.4789	0.891099	0.0780587
Region_89891	chr8	8801298	8801528	230	5	13	47.5306	13.933	0.879318	0.0775108
Region_89892	chr8	8813084	8813392	308	4	15	36.7347	10.6194	0.656894	0.0841251
Region_89893	chr8	8814308	8814476	168	5	12	44.2721	15.898	0.283519	0.134837
Region_89894	chr8	8815291	8815517	226	5	16	44.8095	13.3808	0.804528	0.0997497
Region_89895	chr8	8841999	8842087	88	4	14	36.1701	12.6119	0.829801	0.107436
Region_89896	chr8	8860165	8860696	531	10	31	87.0748	29.2722	0.789169	0.0643557
Region_89897	chr8	8866653	8866885	232	5	14	47.0408	16.7642	0.756478	0.105472
Region_89898	chr8	8872077	8872444	367	9	29	78.2313	26.7756	0.306042	0.171419
Region_89899	chr8	8888210	8888368	158	4	13	33.7279	11.775	0.703448	0.112787
Region_89900	chr8	8889518	8889787	269	6	28	53.2449	13.5296	0.477241	0.0957262
Region_89901	chr8	8894964	8895164	200	5	12	37.7619	12.0951	0.826149	0.0847738
Region_89902	chr8	8901735	8902216	481	7	16	54.7551	16.9239	0.790661	0.0677293
Region_89903	chr8	8910721	8911042	321	10	23	85.4558	23.9132	0.579437	0.0946838
Region_89904	chr8	8916256	8916562	306	6	17	52.2585	15.7032	0.844089	0.0738772
Region_89905	chr8	8921477	8921690	213	4	12	33.8095	9.73226	0.438153	0.11674
Region_89906	chr8	8925051	8925327	276	6	19	46.2313	13.3817	0.884017	0.0767408
Region_89907	chr8	8926122	8926305	183	5	13	44.5986	15.9123	0.491311	0.0809583
Region_89908	chr8	8928228	8928487	259	6	25	50.5374	16.2296	0.926809	0.0616027
Region_89909	chr8	8928711	8928942	231	4	15	36.2789	9.60863	0.839831	0.0670299
Region_89910	chr8	8939633	8939911	278	4	12	30.6871	8.35333	0.900598	0.0638342
Region_89911	chr8	8940346	8940742	396	5	13	45.4082	16.087	0.873104	0.0769702
Region_89912	chr8	8941775	8941997	222	7	19	66.9252	23.4845	0.88702	0.0655942
Region_89913	chr8	8950038	8950210	172	5	16	43.7823	13.0429	0.855501	0.0868556
Region_89914	chr8	8961110	8961419	309	7	25	55.2109	15.7211	0.85944	0.0642311
Region_89915	chr8	8971077	8971390	313	7	17	58.8776	17.6142	0.694034	0.0890624
Region_89916	chr8	8973063	8974006	943	18	66	146.714	43.252	0.591343	0.0782207
Region_89917	chr8	8980923	8981149	226	5	19	45.6599	12.7862	0.888477	0.0688884
Region_89918	chr8	9002281	9002540	259	8	12	63.3605	19.8073	0.186747	0.0754998
Region_89919	chr8	9040945	9041254	309	9	21	82.2517	34.4856	0.257275	0.128571
Region_89920	chr8	9045833	9046284	451	6	20	53.6122	17.837	0.823937	0.0651223
Region_89921	chr8	9055062	9055212	150	4	17	37.9388	9.60396	0.520322	0.112372
Region_89922	chr8	9062166	9062424	258	5	13	37.0272	10.98	0.569034	0.12568
Region_89923	chr8	9070615	9070885	270	6	20	55.7347	15.9607	0.866912	0.061972
Region_89924	chr8	9071894	9072167	273	6	22	47.2041	12.701	0.64387	0.0930683
Region_89925	chr8	9074680	9075078	398	7	21	56.6054	17.4762	0.308923	0.0653928
Region_89926	chr8	9075260	9075527	267	4	13	37.8912	10.5779	0.0997316	0.061916
Region_89927	chr8	9088376	9088627	251	7	14	54.6599	17.5914	0.598417	0.122044
Region_89928	chr8	9089717	9090090	373	10	17	83.7959	28.5798	0.80631	0.0779005
Region_89929	chr8	9092103	9092372	269	7	13	64.2993	27.9658	0.910847	0.0770815
Region_89930	chr8	9095680	9096095	415	10	17	86	32.9801	0.723548	0.0847025
Region_89931	chr8	9112005	9112219	214	4	16	32	8.86582	0.895939	0.0909124
Region_89932	chr8	9125172	9125450	278	4	12	37.0068	12.5913	0.862906	0.0769765
Region_89933	chr8	9133612	9133996	384	9	13	76.1837	22.7936	0.74039	0.0654981
Region_89934	chr8	9140282	9140701	419	12	21	126.422	58.4938	0.869926	0.0633801
Region_89935	chr8	9158488	9158645	157	7	12	53.5714	16.2016	0.626206	0.0948968
Region_89936	chr8	9168849	9169312	463	9	32	84.7823	30.7882	0.638192	0.0719054
Region_89937	chr8	9177181	9177664	483	11	40	87.4082	26.856	0.764829	0.0646633
Region_89938	chr8	9188899	9189020	121	9	21	77.7415	28.4661	0.30279	0.164793
Region_89939	chr8	9189534	9189833	299	8	12	71.3061	22.6037	0.272447	0.115489
Region_89940	chr8	9190631	9191177	546	7	27	62.3946	14.9929	0.39246	0.0723015
Region_89941	chr8	9198340	9198625	285	4	17	33.3605	8.93504	0.618979	0.12146
Region_89942	chr8	9213196	9213505	309	4	13	32.415	8.59822	0.885309	0.0791312
Region_89943	chr8	9215988	9216282	294	5	16	42	11.3657	0.809074	0.0895722
Region_89944	chr8	9219995	9220259	264	5	19	42.0884	11.6566	0.789672	0.0840895
Region_89945	chr8	9225697	9225851	154	4	12	33.7959	11.1423	0.439165	0.137742
Region_89946	chr8	9230265	9230644	379	6	22	52.8027	12.568	0.753011	0.130488
Region_89947	chr8	9231216	9231575	359	8	21	66.932	20.892	0.685122	0.137944
Region_89948	chr8	9237812	9238040	228	4	13	32.5986	9.65264	0.770065	0.124428
Region_89949	chr8	9243222	9243684	462	8	24	64.3605	17.9661	0.72082	0.0852252
Region_89950	chr8	9244805	9245066	261	5	17	42.5918	12.1851	0.55868	0.119989
Region_89951	chr8	9245931	9246127	196	5	17	46.381	15.4314	0.897533	0.0658839
Region_89952	chr8	9253344	9253665	321	5	17	42.5918	11.6011	0.53953	0.144359
Region_89953	chr8	9256933	9257116	183	4	13	33.6803	10.8722	0.743539	0.131241
Region_89954	chr8	9260309	9260566	257	5	17	49.8639	16.9801	0.74408	0.0893263
Region_89955	chr8	9263574	9263742	168	5	15	39.898	12.0289	0.741296	0.0975808
Region_89956	chr8	9269977	9270501	524	9	27	74.3265	17.2988	0.308929	0.0964039
Region_89957	chr8	9270688	9270849	161	6	14	47.8639	12.6175	0.908739	0.0677743
Region_89958	chr8	9276539	9276716	177	3	12	30	8.85422	0.408135	0.131744
Region_89959	chr8	9278366	9278692	326	12	33	95.8095	29.0362	0.821006	0.0832482
Region_89960	chr8	9287901	9287973	72	4	14	34.898	11.7833	0.622275	0.128366
Region_89961	chr8	9293587	9293943	356	5	17	45.0544	14.1483	0.63705	0.107526
Region_89962	chr8	9298056	9298216	160	5	15	44.6054	15.8829	0.221343	0.11264
Region_89963	chr8	9300785	9300964	179	6	14	51.1769	19.4858	0.714256	0.0963791
Region_89964	chr8	9303446	9303600	154	7	19	54.2313	15.3257	0.226924	0.101772
Region_89965	chr8	9304130	9304364	234	6	25	62.1361	18.1978	0.622199	0.100983
Region_89966	chr8	9307417	9307804	387	8	33	63.1224	17.0265	0.48975	0.120635
Region_89967	chr8	9308243	9308541	298	6	19	49.0408	14.1343	0.625568	0.155421
Region_89968	chr8	9309704	9309850	146	5	13	40.2313	15.0014	0.811205	0.0818503
Region_89969	chr8	9310994	9311231	237	6	14	57.6054	22.6669	0.72011	0.0867458
Region_89970	chr8	9312257	9312424	167	5	14	39.3673	14.5296	0.584729	0.1161
Region_89971	chr8	9314917	9315065	148	5	21	45.4422	12.8826	0.815706	0.0792468
Region_89972	chr8	9317844	9318185	341	6	15	51.1088	13.9216	0.761647	0.0912458
Region_89973	chr8	9318584	9318699	115	4	16	36.4422	10.3825	0.804584	0.0842791
Region_89974	chr8	9321829	9322244	415	9	24	69.7279	19.5349	0.709569	0.0778335
Region_89975	chr8	9324246	9324790	544	8	35	64.4218	16.2847	0.546708	0.0765173
Region_89976	chr8	9325752	9326143	391	7	20	53.8707	15.6346	0.550455	0.095424
Region_89977	chr8	9326588	9327123	535	8	21	72.0884	21.8638	0.566174	0.107529
Region_89978	chr8	9327338	9327520	182	5	17	48	15.57	0.623666	0.0998291
Region_89979	chr8	9330729	9330886	157	6	15	45.0068	13.5321	0.693811	0.118993
Region_89980	chr8	9335856	9336292	436	7	20	63.9388	16.94	0.870998	0.0626912
Region_89981	chr8	9336610	9336873	263	5	13	47.9116	17.8709	0.852372	0.0687399
Region_89982	chr8	9342750	9343055	305	6	19	51.4286	12.6274	0.570095	0.0753988
Region_89983	chr8	9345564	9345883	319	8	27	67.7755	21.5571	0.424972	0.0840598
Region_89984	chr8	9349017	9349693	676	9	26	73.9116	17.1783	0.70498	0.0768309
Region_89985	chr8	9367250	9367522	272	5	21	47.2925	14.3069	0.727396	0.0744314
Region_89986	chr8	9369800	9370034	234	7	20	57.2449	19.8872	0.636139	0.12629
Region_89987	chr8	9375269	9375402	133	4	12	43.0952	14.3328	0.460124	0.121955
Region_89988	chr8	9377521	9377677	156	8	14	62.4694	19.5831	0.782151	0.0716568
Region_89989	chr8	9377937	9378129	192	5	19	42.8639	12.656	0.703137	0.0989007
Region_89990	chr8	9379903	9380387	484	11	50	93.6735	21.0248	0.617502	0.0856602
Region_89991	chr8	9380963	9381328	365	5	17	41.8912	11.6338	0.645561	0.0897476
Region_89992	chr8	9382909	9383582	673	14	45	129.184	39.1868	0.608617	0.0690266
Region_89993	chr8	9384888	9385048	160	5	14	44.9456	13.4143	0.745788	0.0897218
Region_89994	chr8	9389155	9389427	272	5	17	44.1905	11.8324	0.575596	0.0946971
Region_89995	chr8	9393344	9393571	227	5	13	47.8435	17.5549	0.580413	0.11118
Region_89996	chr8	9399135	9399404	269	7	13	55.4354	17.705	0.456954	0.109194
Region_89997	chr8	9401471	9401772	301	7	20	62.1905	19.1431	0.719723	0.0836035
Region_89998	chr8	9402036	9402507	471	11	38	95.0204	29.0452	0.333066	0.0868172
Region_89999	chr8	9402903	9403340	437	9	27	71.6327	22.3187	0.397525	0.0971659
Region_90000	chr8	9409044	9409177	133	4	14	35.068	12.1304	0.436804	0.122029
Region_90001	chr8	9409609	9409927	318	6	12	43.8776	13.1315	0.594974	0.101766
Region_90002	chr8	9411111	9411374	263	4	12	32.2041	8.88892	0.250414	0.11259
Region_90003	chr8	9412652	9413076	424	6	14	50.9932	17.0858	0.459699	0.10375
Region_90004	chr8	9413284	9413829	545	8	28	67.0272	15.3096	0.625552	0.0858172
Region_90005	chr8	9417753	9418009	256	5	15	41.415	11.6418	0.295161	0.11519
Region_90006	chr8	9418840	9419207	367	6	20	49.8231	14.6286	0.870094	0.0630609
Region_90007	chr8	9431323	9431838	515	13	52	105.68	29.3304	0.48865	0.0790524
Region_90008	chr8	9441673	9441997	324	6	23	52.7551	15.7461	0.604579	0.115185
Region_90009	chr8	9449752	9450050	298	7	14	55.5578	17.2103	0.577298	0.105206
Region_90010	chr8	9451212	9451476	264	9	12	81.4014	23.4505	0.700049	0.0796395
Region_90011	chr8	9474031	9474236	205	3	12	26.8571	8.03247	0.452991	0.108727
Region_90012	chr8	9487065	9487375	310	8	23	66.7823	19.1428	0.533257	0.0878648
Region_90013	chr8	9488821	9489187	366	8	32	72.3469	18.1439	0.578123	0.0712199
Region_90014	chr8	9490819	9491279	460	10	32	77.5034	19.7281	0.478025	0.0967724
Region_90015	chr8	9496202	9496490	288	6	17	46.8844	13.7355	0.701128	0.0922968
Region_90016	chr8	9496718	9496889	171	4	13	31.8776	10.1839	0.409646	0.127694
Region_90017	chr8	9508602	9508968	366	5	15	39.4762	11.1019	0.39047	0.10549
Region_90018	chr8	9513873	9514383	510	10	36	79.415	18.7225	0.575359	0.0938259
Region_90019	chr8	9516528	9516749	221	6	18	45.0476	13.8358	0.655886	0.114717
Region_90020	chr8	9517790	9518015	225	6	23	56.2721	18.2211	0.190099	0.078466
Region_90021	chr8	9518231	9518419	188	8	19	65.9524	19.3094	0.36758	0.0857834
Region_90022	chr8	9518834	9519206	372	7	19	60.5306	23.1296	0.418344	0.103988
Region_90023	chr8	9519798	9519968	170	7	25	59.2653	17.0821	0.726468	0.0983955
Region_90024	chr8	9525396	9525634	238	8	19	67.6259	22.3071	0.521256	0.120584
Region_90025	chr8	9526582	9526879	297	5	18	42.068	11.6852	0.514579	0.111861
Region_90026	chr8	9528783	9529236	453	7	21	53.5238	15.1012	0.557072	0.104562
Region_90027	chr8	9530870	9531104	234	11	32	90.1156	30.2805	0.651693	0.10503
Region_90028	chr8	9535824	9536044	220	8	13	64.1701	25.4922	0.569384	0.132163
Region_90029	chr8	9543010	9543166	156	5	14	40.6395	12.1446	0.69033	0.10051
Region_90030	chr8	9552120	9552378	258	5	17	39.1497	11.1579	0.730866	0.101408
Region_90031	chr8	9552821	9553099	278	5	15	39.3401	10.1573	0.580456	0.0916707
Region_90032	chr8	9588952	9589072	120	3	12	29.4626	9.44869	0.8157	0.079545
Region_90033	chr8	9664268	9664519	251	4	12	37.1973	12.0066	0.835586	0.0785174
Region_90034	chr8	9784301	9784456	155	3	13	32.2789	9.11253	0.805711	0.104404
Region_90035	chr8	9787653	9788047	394	6	20	49.6463	11.6312	0.7761	0.070011
Region_90036	chr8	9790695	9790971	276	4	12	30.6122	9.81294	0.637915	0.118449
Region_90037	chr8	9791362	9791576	214	8	25	72.551	22.8552	0.703071	0.0906078
Region_90038	chr8	9809667	9810108	441	6	20	49.6599	13.7096	0.369837	0.112121
Region_90039	chr8	9811408	9811568	160	7	18	59.3129	20.6974	0.660078	0.096958
Region_90040	chr8	9812143	9812756	613	12	29	125.122	45.055	0.492742	0.0920365
Region_90041	chr8	9823468	9823683	215	8	20	64.4762	22.3871	0.662571	0.0759706
Region_90042	chr8	9830071	9830539	468	14	33	128.816	43.4336	0.298332	0.102926
Region_90043	chr8	9849046	9849284	238	6	13	47.8639	14.944	0.555604	0.10667
Region_90044	chr8	9850729	9850834	105	4	14	34.0816	9.87838	0.536899	0.12454
Region_90045	chr8	9851714	9851848	134	4	12	37.1293	11.3875	0.252259	0.0918534
Region_90046	chr8	9853881	9854214	333	10	17	89.9388	31.7646	0.518968	0.0961356
Region_90047	chr8	9858577	9858726	149	4	12	36.2789	11.9667	0.427352	0.126566
Region_90048	chr8	9861209	9861419	210	5	14	38.6871	12.1344	0.490549	0.131152
Region_90049	chr8	9864489	9864715	226	6	17	49.1905	15.4651	0.453133	0.114787
Region_90050	chr8	9865259	9865739	480	12	43	95.3061	20.9185	0.508723	0.0943797
Region_90051	chr8	9872027	9872247	220	6	15	48.3197	13.9897	0.468806	0.0997437
Region_90052	chr8	9872852	9873071	219	5	12	45.7075	16.4688	0.474714	0.13766
Region_90053	chr8	9886304	9886609	305	7	23	58.7483	15.5029	0.477714	0.108046
Region_90054	chr8	9887274	9887507	233	5	13	42.2993	11.5968	0.486688	0.108132
Region_90055	chr8	9889826	9890004	178	6	18	47.1973	14.6248	0.3585	0.113298
Region_90056	chr8	9893168	9893421	253	4	14	31.898	8.60052	0.480799	0.128725
Region_90057	chr8	9897605	9898202	597	12	28	102.02	31.465	0.366297	0.0784075
Region_90058	chr8	9900421	9900795	374	9	17	80.0068	28.4878	0.474149	0.0829787
Region_90059	chr8	9901278	9901477	199	6	12	48.8776	18.8305	0.306248	0.0951121
Region_90060	chr8	9908573	9909290	717	18	58	150.197	35.9312	0.332403	0.0669703
Region_90061	chr8	9910163	9910519	356	7	16	67.6463	18.6723	0.233419	0.0900562
Region_90062	chr8	9912619	9912876	257	8	29	64.7075	16.6397	0.345485	0.0982134
Region_90063	chr8	9918241	9918505	264	6	12	58.2245	23.0974	0.220193	0.080945
Region_90064	chr8	9938815	9939119	304	5	17	38.7075	9.99124	0.221664	0.0925743
Region_90065	chr8	9940172	9940400	228	6	13	43.2517	11.3776	0.616533	0.120323
Region_90066	chr8	9941138	9941401	263	4	12	34.3946	11.0438	0.480698	0.108941
Region_90067	chr8	9942513	9942642	129	5	19	51.7279	13.7306	0.383029	0.117839
Region_90068	chr8	9947841	9948015	174	6	20	47.7959	12.0005	0.243047	0.100035
Region_90069	chr8	9949679	9950074	395	9	20	77.6259	26.2303	0.284003	0.0814013
Region_90070	chr8	9961561	9961960	399	9	25	76.8639	24.2988	0.499459	0.106304
Region_90071	chr8	9962560	9962767	207	5	17	44.9592	16.0162	0.341099	0.128392
Region_90072	chr8	9963262	9963715	453	9	31	75.5918	22.3094	0.261029	0.0700459
Region_90073	chr8	9964100	9964301	201	9	15	82.034	31.555	0.218808	0.0917809
Region_90074	chr8	9973049	9973190	141	4	12	34.7823	11.4554	0.465253	0.119776
Region_90075	chr8	9974126	9974454	328	9	25	69.6054	18.9998	0.453902	0.114377
Region_90076	chr8	9978746	9978993	247	6	22	52.6463	14.1163	0.38204	0.0955559
Region_90077	chr8	9990289	9990589	300	6	22	46.0272	11.9048	0.318736	0.0929667
Region_90078	chr8	9997888	9998320	432	11	29	92.1973	31.2784	0.474191	0.0865884
Region_90079	chr8	10003868	10004024	156	4	17	39.5034	10.8523	0.310628	0.0789028
Region_90080	chr8	10011668	10011834	166	4	12	39.0612	12.4489	0.529842	0.14114
Region_90081	chr8	10017702	10018001	299	5	15	45.3537	11.3378	0.469868	0.0903081
Region_90082	chr8	10027122	10027746	624	12	18	103.537	34.3602	0.590522	0.0720976
Region_90083	chr8	10029813	10030017	204	5	16	43.0136	12.9747	0.317734	0.0993081
Region_90084	chr8	10035722	10035925	203	6	19	58.1701	20.4043	0.477484	0.132026
Region_90085	chr8	10036389	10036604	215	5	18	47.4558	16.4076	0.312509	0.11012
Region_90086	chr8	10038670	10039020	350	6	15	50.7279	14.1676	0.44534	0.111285
Region_90087	chr8	10039755	10039997	242	4	13	31.7007	8.5915	0.314772	0.0897485
Region_90088	chr8	10040697	10040987	290	5	13	40.5578	10.7602	0.354017	0.115311
Region_90089	chr8	10042017	10042236	219	5	16	43.9048	12.727	0.412423	0.0893411
Region_90090	chr8	10053894	10054126	232	8	31	69.4014	19.2765	0.210126	0.0812294
Region_90091	chr8	10061495	10061759	264	6	16	49.9592	14.9995	0.469643	0.126414
Region_90092	chr8	10062433	10062846	413	11	31	101.027	25.3855	0.750958	0.0844177
Region_90093	chr8	10066168	10066555	387	6	21	49.5238	12.6947	0.686542	0.122345
Region_90094	chr8	10075888	10076362	474	12	44	112.925	33.3619	0.616771	0.0997755
Region_90095	chr8	10080828	10081406	578	10	31	79.0748	23.2223	0.623185	0.110649
Region_90096	chr8	10082475	10082911	436	12	28	100.435	30.2644	0.666176	0.0845976
Region_90097	chr8	10095073	10095455	382	8	18	70.0748	19.2333	0.722066	0.079248
Region_90098	chr8	10099088	10099316	228	4	12	33.9252	10.7907	0.477834	0.131148
Region_90099	chr8	10103943	10104250	307	5	19	49.4762	14.2374	0.455632	0.105328
Region_90100	chr8	10105814	10106417	603	9	38	85.6122	21.2379	0.501549	0.0884236
Region_90101	chr8	10110691	10110838	147	4	13	32.1156	10.3013	0.467357	0.125052
Region_90102	chr8	10115962	10116633	671	14	55	133.095	35.1892	0.557713	0.0753354
Region_90103	chr8	10120453	10120577	124	4	13	37.2177	11.5441	0.566121	0.126906
Region_90104	chr8	10120794	10121342	548	10	31	85.6259	20.9655	0.416532	0.0986675
Region_90105	chr8	10122025	10122312	287	5	17	43.3401	12.664	0.529539	0.125637
Region_90106	chr8	10122829	10123126	297	7	19	57.7143	16.341	0.639146	0.106937
Region_90107	chr8	10126622	10127060	438	8	27	64.4014	19.7677	0.538945	0.101146
Region_90108	chr8	10130584	10130762	178	8	17	65.4354	18.6283	0.496373	0.127092
Region_90109	chr8	10131522	10131786	264	6	17	48.8435	14.3721	0.377594	0.121694
Region_90110	chr8	10134127	10134815	688	19	52	175.048	63.449	0.574769	0.0922639
Region_90111	chr8	10136365	10136639	274	5	14	45.8571	15.3578	0.751252	0.102327
Region_90112	chr8	10136921	10137237	316	9	39	79.6327	21.3153	0.611155	0.106881
Region_90113	chr8	10137447	10137615	168	3	13	29.0816	8.72841	0.398851	0.122452
Region_90114	chr8	10139945	10140056	111	5	13	40.9592	11.6847	0.734293	0.122733
Region_90115	chr8	10140947	10141419	472	9	34	79.2517	25.2318	0.599713	0.133062
Region_90116	chr8	10143298	10143526	228	6	18	49.5374	17.4659	0.4359	0.120262
Region_90117	chr8	10143722	10144469	747	19	68	163.585	46.0439	0.678642	0.0785763
Region_90118	chr8	10145147	10146183	1036	24	83	223.68	45.8223	0.772814	0.067816
Region_90119	chr8	10146437	10146802	365	8	26	63.1361	17.745	0.418872	0.0957224
Region_90120	chr8	10147061	10147325	264	7	20	57.551	21.3096	0.699975	0.100306
Region_90121	chr8	10150523	10150846	323	10	35	90.7279	22.9528	0.548654	0.0849714
Region_90122	chr8	10153425	10153858	433	13	44	115.027	31.4919	0.508587	0.0994352
Region_90123	chr8	10155386	10155598	212	5	16	40.9252	11.8911	0.574702	0.135486
Region_90124	chr8	10156794	10157073	279	5	13	48.8231	16.2361	0.811894	0.107728
Region_90125	chr8	10158925	10159249	324	5	20	45.3469	11.3117	0.57926	0.115999
Region_90126	chr8	10160547	10160763	216	4	13	32.381	9.37231	0.486788	0.129393
Region_90127	chr8	10163136	10163743	607	18	55	159.803	60.1061	0.703742	0.0778662
Region_90128	chr8	10164107	10164519	412	8	31	61.8844	14.3439	0.576994	0.110393
Region_90129	chr8	10164825	10165201	376	7	19	59.4694	15.789	0.710277	0.117422
Region_90130	chr8	10165546	10165997	451	8	27	74.9728	23.8813	0.478004	0.100436
Region_90131	chr8	10170871	10171006	135	3	12	29.9932	8.358	0.516128	0.149997
Region_90132	chr8	10173346	10173435	89	5	13	40.5646	13.8994	0.619367	0.146309
Region_90133	chr8	10174677	10175304	627	15	41	123.735	27.8315	0.588379	0.0819835
Region_90134	chr8	10184461	10184790	329	4	16	41.5782	11.8651	0.398201	0.112689
Region_90135	chr8	10196178	10196512	334	7	15	71.5578	25.0624	0.477442	0.129266
Region_90136	chr8	10198825	10198970	145	4	12	33.5034	9.89422	0.740993	0.109922
Region_90137	chr8	10201178	10201333	155	5	13	42.5986	13.6736	0.652346	0.117753
Region_90138	chr8	10206708	10207007	299	7	23	55.6054	14.7293	0.542307	0.108527
Region_90139	chr8	10210890	10211093	203	5	15	39.0884	12.3049	0.72966	0.116652
Region_90140	chr8	10212253	10212592	339	5	14	40.7347	12.564	0.736794	0.114172
Region_90141	chr8	10214361	10214663	302	7	13	55.2381	17.0741	0.710948	0.109684
Region_90142	chr8	10216856	10217157	301	5	15	40.8299	11.6086	0.629524	0.117987
Region_90143	chr8	10219196	10219537	341	6	13	49.3878	12.9797	0.810861	0.108025
Region_90144	chr8	10224105	10224382	277	5	18	54.5102	17.1318	0.763919	0.11627
Region_90145	chr8	10225674	10225932	258	5	15	38.102	9.96689	0.771866	0.107748
Region_90146	chr8	10227959	10228651	692	15	46	136.082	41.3335	0.723834	0.115601
Region_90147	chr8	10236618	10237029	411	6	19	47.3878	12.8721	0.73938	0.104115
Region_90148	chr8	10239821	10240193	372	6	17	52.1224	16.3661	0.39784	0.115476
Region_90149	chr8	10248220	10248871	651	13	49	120.558	34.3575	0.72234	0.105122
Region_90150	chr8	10252870	10253147	277	5	12	45.7279	13.6946	0.561084	0.153186
Region_90151	chr8	10253944	10254230	286	16	20	129.279	38.2221	0.445847	0.110998
Region_90152	chr8	10256170	10256450	280	5	16	39.9116	12.4113	0.598793	0.108853
Region_90153	chr8	10260161	10260603	442	10	23	84.2789	27.2821	0.701647	0.127744
Region_90154	chr8	10261849	10262025	176	4	13	36.5782	9.44264	0.572721	0.132813
Region_90155	chr8	10262828	10263096	268	4	13	32.9456	9.20005	0.714439	0.142852
Region_90156	chr8	10264502	10264805	303	5	17	40.9728	11.5052	0.572269	0.13563
Region_90157	chr8	10267157	10267365	208	6	15	53.9252	18.7464	0.2003	0.115742
Region_90158	chr8	10275720	10276139	419	11	44	88.5102	21.0692	0.529952	0.112055
Region_90159	chr8	10279012	10279229	217	4	13	35.8027	10.4204	0.673593	0.125301
Region_90160	chr8	10280790	10280938	148	6	23	56.0816	15.1022	0.57188	0.106731
Region_90161	chr8	10281334	10281979	645	14	43	113.66	27.0495	0.564947	0.0870125
Region_90162	chr8	10282140	10282643	503	7	31	70.932	17.6669	0.437292	0.0911841
Region_90163	chr8	10284333	10284559	226	6	26	50.5646	15.6293	0.683454	0.0980108
Region_90164	chr8	10287387	10287698	311	6	26	56.5986	15.3398	0.681456	0.115825
Region_90165	chr8	10291897	10292293	396	10	35	102.17	36.4844	0.697006	0.087876
Region_90166	chr8	10295100	10295388	288	10	18	82.3537	29.876	0.740326	0.0997799
Region_90167	chr8	10296270	10296578	308	6	13	47.5714	12.7897	0.614129	0.104634
Region_90168	chr8	10296739	10297542	803	14	59	122.551	29.519	0.538599	0.0762431
Region_90169	chr8	10301508	10301625	117	5	12	46.6463	16.6864	0.599516	0.160313
Region_90170	chr8	10302860	10303278	418	7	26	56.3469	14.5016	0.596577	0.117708
Region_90171	chr8	10306270	10306498	228	3	16	31.7143	7.79533	0.656443	0.126967
Region_90172	chr8	10309238	10309443	205	12	27	107.844	44.7374	0.701521	0.0924677
Region_90173	chr8	10314932	10315299	367	5	17	39.7551	9.39221	0.601634	0.124686
Region_90174	chr8	10317026	10317307	281	7	22	53.5578	14.7026	0.237841	0.105514
Region_90175	chr8	10317896	10318476	580	10	42	85.1429	20.2346	0.415429	0.100021
Region_90176	chr8	10321665	10321863	198	5	16	41.5238	11.5689	0.690144	0.134491
Region_90177	chr8	10337066	10337489	423	9	29	73.3197	23.5831	0.788872	0.0943916
Region_90178	chr8	10340254	10340529	275	7	19	53.3741	15.5776	0.645315	0.118887
Region_90179	chr8	10341582	10342529	947	16	61	144.959	37.505	0.624577	0.0841862
Region_90180	chr8	10343259	10343646	387	7	25	58.8299	15.6036	0.529639	0.110075
Region_90181	chr8	10347579	10348125	546	11	41	92.8707	25.1051	0.64891	0.092217
Region_90182	chr8	10349766	10350646	880	23	61	196.204	57.1092	0.628646	0.0811271
Region_90183	chr8	10351774	10352355	581	14	43	125.231	33.0537	0.617908	0.0878271
Region_90184	chr8	10352524	10353125	601	13	40	106.02	28.3753	0.317614	0.103928
Region_90185	chr8	10355121	10355482	361	11	33	96.9048	30.3164	0.612249	0.0774131
Region_90186	chr8	10357421	10357614	193	3	13	25.7075	6.30852	0.171568	0.105662
Region_90187	chr8	10358117	10358460	343	5	16	44.8571	15.2527	0.676323	0.108974
Region_90188	chr8	10358871	10359105	234	5	13	37.5102	11.6445	0.517061	0.118483
Region_90189	chr8	10360570	10360747	177	6	14	50.9456	18.0527	0.664769	0.095101
Region_90190	chr8	10364055	10364333	278	5	13	40.2313	12.1909	0.579068	0.104143
Region_90191	chr8	10364624	10364982	358	7	23	57.1973	16.2593	0.580923	0.103405
Region_90192	chr8	10366639	10367524	885	20	64	191.844	47.5557	0.708098	0.0755679
Region_90193	chr8	10367906	10368345	439	10	33	82	22.0591	0.556066	0.0791459
Region_90194	chr8	10370900	10371489	589	16	47	144.612	50.9466	0.710911	0.0804963
Region_90195	chr8	10372304	10372558	254	5	14	39.0952	12.3251	0.706986	0.1138
Region_90196	chr8	10373079	10373211	132	7	12	58.9796	21.6259	0.816348	0.0994694
Region_90197	chr8	10374333	10374876	543	9	32	79.1837	21.2735	0.638036	0.103462
Region_90198	chr8	10375262	10376355	1093	15	33	131.503	43.0752	0.628648	0.0991701
Region_90199	chr8	10377099	10377327	228	7	25	57.1701	18.4128	0.599607	0.125169
Region_90200	chr8	10386211	10386338	127	4	12	35.2585	11.6219	0.50718	0.128509
Region_90201	chr8	10389266	10389422	156	5	16	46.6259	13.0642	0.585444	0.121722
Region_90202	chr8	10391664	10391871	207	9	32	88.0408	23.624	0.717356	0.108543
Region_90203	chr8	10393228	10394284	1056	19	69	163.939	35.325	0.629219	0.0768399
Region_90204	chr8	10394947	10395354	407	9	40	89.932	28.9084	0.722457	0.104659
Region_90205	chr8	10401574	10401764	190	4	13	33.2721	10.3788	0.717506	0.140161
Region_90206	chr8	10403745	10404153	408	13	35	137.034	54.2805	0.765225	0.082146
Region_90207	chr8	10406994	10407414	420	6	20	47.1565	15.2076	0.663618	0.128679
Region_90208	chr8	10409587	10410452	865	17	60	155.517	50.1457	0.698192	0.0901225
Region_90209	chr8	10411068	10411312	244	9	25	75.2449	22.4513	0.240526	0.101377
Region_90210	chr8	10413818	10414182	364	7	19	52.585	13.3395	0.553684	0.106549
Region_90211	chr8	10414965	10415642	677	10	32	78.3878	21.8373	0.388007	0.0941402
Region_90212	chr8	10416869	10417087	218	7	17	65.3265	27.2058	0.489077	0.116566
Region_90213	chr8	10419915	10420125	210	5	15	42.381	13.9772	0.538496	0.127461
Region_90214	chr8	10422009	10422200	191	6	16	49.5238	19.4163	0.873657	0.0880333
Region_90215	chr8	10423958	10424105	147	8	16	65.5374	25.2066	0.757899	0.114719
Region_90216	chr8	10425765	10426747	982	24	71	228.354	74.2604	0.641501	0.0633171
Region_90217	chr8	10428264	10428469	205	7	13	69.4218	26.2524	0.697879	0.112933
Region_90218	chr8	10429000	10429399	399	12	38	98.2381	29.4863	0.653223	0.127755
Region_90219	chr8	10430074	10430263	189	5	13	42.0952	13.9295	0.762898	0.138076
Region_90220	chr8	10430720	10431278	558	10	36	79.8639	22.3811	0.729609	0.109937
Region_90221	chr8	10433937	10434377	440	9	24	78.3741	29.3183	0.569354	0.10626
Region_90222	chr8	10435370	10435659	289	5	20	48	12.0847	0.588496	0.125223
Region_90223	chr8	10436282	10436527	245	5	18	44.7347	12.3218	0.593671	0.124487
Region_90224	chr8	10438724	10439164	440	8	23	63.8776	18.3067	0.520974	0.106921
Region_90225	chr8	10443605	10443933	328	5	15	41.5306	11.8045	0.557707	0.0944979
Region_90226	chr8	10445687	10446075	388	8	18	62.1769	17.852	0.33915	0.112464
Region_90227	chr8	10446892	10447130	238	5	14	42.2041	13.194	0.474961	0.107618
Region_90228	chr8	10463387	10463516	129	5	17	50.2449	14.8253	0.333461	0.107604
Region_90229	chr8	10472068	10472279	211	5	16	44.1837	14.4952	0.530671	0.121091
Region_90230	chr8	10474114	10474258	144	6	14	48.8435	17.8451	0.72325	0.102189
Region_90231	chr8	10474717	10474938	221	7	22	70.2245	24.8997	0.533944	0.119186
Region_90232	chr8	10476655	10476903	248	4	22	47.2381	11.4433	0.440063	0.112424
Region_90233	chr8	10477184	10478136	952	20	86	180.327	46.1656	0.692482	0.084138
Region_90234	chr8	10478515	10479071	556	11	37	102.299	33.9446	0.7524	0.0813631
Region_90235	chr8	10481670	10482057	387	19	63	174.905	64.0229	0.595492	0.0986492
Region_90236	chr8	10482347	10482755	408	9	28	80.3401	21.5205	0.396861	0.104373
Region_90237	chr8	10484153	10484562	409	9	28	80.4422	28.3339	0.526089	0.110739
Region_90238	chr8	10486522	10486886	364	7	17	59.8027	16.5896	0.426039	0.0990822
Region_90239	chr8	10495617	10495966	349	9	30	78.1497	22.5377	0.543965	0.090118
Region_90240	chr8	10497707	10497980	273	7	15	68.9184	25.6733	0.418149	0.11143
Region_90241	chr8	10498592	10498803	211	8	12	62.5306	19.582	0.533712	0.0992176
Region_90242	chr8	10500129	10500474	345	6	19	46.2177	13.6625	0.466626	0.101882
Region_90243	chr8	10506933	10507179	246	6	16	58.7483	17.3572	0.497492	0.089192
Region_90244	chr8	10507389	10507530	141	4	12	31.932	9.51182	0.499985	0.131324
Region_90245	chr8	10508761	10508973	212	3	12	30.9048	9.32322	0.500036	0.122736
Region_90246	chr8	10516301	10516396	95	5	20	41.0476	13.6127	0.671191	0.107967
Region_90247	chr8	10518222	10518564	342	12	33	101.789	33.397	0.593166	0.101606
Region_90248	chr8	10519449	10519524	75	6	15	46.0204	16.6237	0.574498	0.121559
Region_90249	chr8	10520322	10520727	405	8	16	67.5918	26.1103	0.33529	0.112809
Region_90250	chr8	10521056	10521578	522	14	41	116.143	32.9437	0.388145	0.0850907
Region_90251	chr8	10526550	10527098	548	11	39	101.769	26.5671	0.391296	0.0927761
Region_90252	chr8	10527261	10527983	722	16	52	164.646	63.6573	0.666969	0.0613724
Region_90253	chr8	10531862	10532192	330	8	15	62.7007	22.0738	0.432752	0.10607
Region_90254	chr8	10539373	10539659	286	5	12	41.7347	11.7941	0.49326	0.0949264
Region_90255	chr8	10545577	10545928	351	7	23	57.9456	16.8965	0.32524	0.100564
Region_90256	chr8	10551776	10552204	428	11	31	98.0204	34.4981	0.322713	0.0876741
Region_90257	chr8	10559985	10560203	218	5	13	38.5714	13.5722	0.749433	0.118019
Region_90258	chr8	10560706	10561030	324	7	14	58.1769	17.32	0.34606	0.121589
Region_90259	chr8	10562961	10563348	387	6	21	47.0204	12.5089	0.491006	0.0827691
Region_90260	chr8	10568913	10569393	480	11	29	90.9796	31.1658	0.613726	0.0959289
Region_90261	chr8	10571469	10571847	378	12	39	95.9524	25.8646	0.543858	0.0932407
Region_90262	chr8	10572634	10572875	241	5	15	41.0476	13.687	0.312573	0.104273
Region_90263	chr8	10574626	10574985	359	8	19	66.1429	19.5581	0.615435	0.0880746
Region_90264	chr8	10575220	10575648	428	10	45	87.7347	21.9271	0.663601	0.0889441
Region_90265	chr8	10578718	10579357	639	16	46	134.034	36.1639	0.678615	0.0680951
Region_90266	chr8	10581997	10582217	220	6	15	52.1497	15.3053	0.605744	0.111952
Region_90267	chr8	10583600	10583945	345	7	19	62.4082	26.5719	0.632024	0.105108
Region_90268	chr8	10585437	10585628	191	6	12	50.5374	20.26	0.0698238	0.0602821
Region_90269	chr8	10587633	10587844	211	5	19	46.1088	15.2262	0.400069	0.0942641
Region_90270	chr8	10588528	10588685	157	7	16	64.1565	24.657	0.562926	0.115011
Region_90271	chr8	10592342	10592566	224	7	19	64.0952	24.0625	0.741989	0.097596
Region_90272	chr8	10595184	10595409	225	8	13	61.6327	21.6286	0.632032	0.119883
Region_90273	chr8	10597565	10597943	378	7	13	61.4082	30.3597	0.808405	0.077491
Region_90274	chr8	10598561	10598694	133	6	13	50.6803	20.6964	0.489059	0.119527
Region_90275	chr8	10605040	10605238	198	6	22	47.6259	12.9198	0.779739	0.0921074
Region_90276	chr8	10606631	10606924	293	10	33	91.0952	30.6682	0.793969	0.0839094
Region_90277	chr8	10613932	10614062	130	5	20	57.6327	21.846	0.855342	0.0838094
Region_90278	chr8	10617835	10618035	200	9	14	82.2721	30.0405	0.818577	0.0717015
Region_90279	chr8	10621160	10621235	75	4	16	34.9728	10.5376	0.777532	0.0984381
Region_90280	chr8	10626446	10626994	548	13	46	120.293	38.8854	0.734583	0.0615574
Region_90281	chr8	10638067	10638452	385	10	34	89.415	24.7848	0.523964	0.0900198
Region_90282	chr8	10639285	10639628	343	8	22	59.8844	16.9861	0.648309	0.110794
Region_90283	chr8	10640192	10640509	317	5	22	43.7891	11.5303	0.777372	0.0907012
Region_90284	chr8	10640873	10641340	467	7	30	62.6667	15.3611	0.753725	0.0783005
Region_90285	chr8	10644006	10644210	204	5	12	37.2789	12.1417	0.841301	0.0806329
Region_90286	chr8	10649037	10649366	329	6	12	52.5442	19.7242	0.845854	0.0665669
Region_90287	chr8	10650371	10650546	175	6	16	48.2245	15.0141	0.908797	0.0606675
Region_90288	chr8	10650716	10650951	235	5	17	39.9252	10.7354	0.888442	0.0664498
Region_90289	chr8	10652461	10653001	540	12	40	104.463	29.3405	0.730799	0.0745906
Region_90290	chr8	10655552	10655740	188	6	12	52.4966	19.9573	0.687607	0.0815239
Region_90291	chr8	10658911	10659122	211	7	21	53.1497	16.0395	0.740237	0.0809229
Region_90292	chr8	10660430	10660538	108	5	12	44.9728	15.3359	0.791098	0.107395
Region_90293	chr8	10662008	10662335	327	8	25	65.4762	22.6445	0.623632	0.117608
Region_90294	chr8	10663180	10663464	284	7	14	58.1973	19.6084	0.773118	0.0926876
Region_90295	chr8	10675675	10675971	296	7	18	69.5374	25.2237	0.586007	0.112128
Region_90296	chr8	10679074	10679600	526	10	20	89.7823	36.4589	0.697243	0.0965031
Region_90297	chr8	10680093	10680546	453	10	17	99.5578	45.9586	0.848009	0.08392
Region_90298	chr8	10684718	10685123	405	12	41	101.701	30.1388	0.497636	0.105229
Region_90299	chr8	10687151	10687399	248	6	14	57.0068	21.8922	0.739124	0.0999374
Region_90300	chr8	10693952	10694419	467	6	18	50.0272	14.9533	0.430943	0.111571
Region_90301	chr8	10697101	10697218	117	5	14	42.8503	13.4523	0.823751	0.0988581
Region_90302	chr8	10701113	10701498	385	8	12	66.1905	24.4368	0.644038	0.110814
Region_90303	chr8	10703368	10703873	505	9	29	80.8435	25.4049	0.678522	0.116284
Region_90304	chr8	10704723	10704945	222	6	18	47.9116	14.9446	0.398296	0.123569
Region_90305	chr8	10708790	10709342	552	9	28	76.6735	25.0881	0.792003	0.0882103
Region_90306	chr8	10709792	10709908	116	5	12	54.2177	20.6807	0.822556	0.100483
Region_90307	chr8	10712481	10712608	127	7	14	60.966	19.4645	0.781999	0.0827582
Region_90308	chr8	10719220	10719462	242	8	25	69.7483	20.2132	0.466778	0.113868
Region_90309	chr8	10721225	10721681	456	13	40	108.68	36.0546	0.63472	0.0982569
Region_90310	chr8	10722064	10722295	231	7	12	60.2653	25.9418	0.798154	0.0919067
Region_90311	chr8	10728085	10728506	421	5	18	45.8163	12.7365	0.709805	0.0991757
Region_90312	chr8	10729449	10729687	238	7	20	60.3061	18.2624	0.506537	0.106624
Region_90313	chr8	10735623	10735875	252	7	21	56.1633	17.4537	0.702896	0.119415
Region_90314	chr8	10754562	10755113	551	8	22	68.2381	17.7283	0.835919	0.074455
Region_90315	chr8	10755414	10755713	299	5	13	36.4422	11.1878	0.851969	0.0957793
Region_90316	chr8	10761101	10761285	184	6	14	49.3197	17.7084	0.269551	0.105599
Region_90317	chr8	10768217	10768515	298	5	13	38.2449	13.6886	0.864037	0.0769341
Region_90318	chr8	10773494	10773716	222	5	14	41.6054	11.0432	0.869683	0.0838098
Region_90319	chr8	10777098	10777349	251	4	12	32.5918	8.92185	0.656168	0.131365
Region_90320	chr8	10777528	10777858	330	9	30	80.0272	29.5547	0.742627	0.0858067
Region_90321	chr8	10786124	10786558	434	7	23	60.3265	17.2703	0.88039	0.0628209
Region_90322	chr8	10789674	10789803	129	5	16	47.8435	15.2566	0.253447	0.114045
Region_90323	chr8	10792450	10792753	303	6	15	47.9456	14.3335	0.876498	0.0641815
Region_90324	chr8	10799332	10800040	708	14	53	121.224	28.5822	0.442092	0.0610928
Region_90325	chr8	10800251	10800362	111	5	14	44.0272	14.6652	0.491103	0.139161
Region_90326	chr8	10812225	10812372	147	5	19	44.898	15.4595	0.883856	0.0741147
Region_90327	chr8	10812550	10812859	309	5	15	39.9796	12.0174	0.640717	0.104879
Region_90328	chr8	10814107	10814393	286	6	17	48.1429	14.0742	0.56196	0.109838
Region_90329	chr8	10815915	10816062	147	8	27	74.5986	25.0844	0.741621	0.102925
Region_90330	chr8	10821071	10821411	340	7	23	60.8503	17.8442	0.594988	0.109909
Region_90331	chr8	10826695	10827386	691	15	68	133.034	38.7577	0.71388	0.121721
Region_90332	chr8	10835165	10835353	188	5	17	45.3197	14.8495	0.858683	0.0673191
Region_90333	chr8	10844357	10844777	420	6	15	47.4966	13.4069	0.541368	0.119487
Region_90334	chr8	10848986	10849390	404	10	32	87.4218	26.5495	0.589888	0.10178
Region_90335	chr8	10852394	10852887	493	7	17	63.6054	20.8398	0.582347	0.0887853
Region_90336	chr8	10854508	10854822	314	5	13	38.3401	10.941	0.644116	0.118237
Region_90337	chr8	10858479	10858839	360	8	24	65.2381	16.3692	0.430026	0.0947077
Region_90338	chr8	10859641	10859941	300	8	23	65.7347	18.5156	0.333799	0.1013
Region_90339	chr8	10866043	10866210	167	6	13	47.2245	16.1745	0.474522	0.133809
Region_90340	chr8	10866709	10866984	275	5	15	36.8503	10.7585	0.20791	0.0996653
Region_90341	chr8	10879139	10879610	471	6	20	50.5714	13.0599	0.251944	0.0862606
Region_90342	chr8	10883007	10883213	206	5	12	42.483	14.8823	0.316746	0.101714
Region_90343	chr8	10885015	10885196	181	6	14	47.8776	16.4379	0.390215	0.12596
Region_90344	chr8	10889507	10889935	428	11	48	93.1361	24.7033	0.40291	0.0876355
Region_90345	chr8	10891033	10891475	442	8	20	66.7959	21.1485	0.347972	0.115283
Region_90346	chr8	10898413	10899054	641	21	66	220.592	99.6259	0.727155	0.0668463
Region_90347	chr8	10901617	10902131	514	9	28	83.3741	28.628	0.354123	0.093713
Region_90348	chr8	10907813	10908059	246	8	17	73.1905	28.1158	0.631508	0.0963212
Region_90349	chr8	10915298	10915444	146	5	13	41.5034	16.0331	0.572698	0.0886974
Region_90350	chr8	10916794	10917007	213	5	12	40.449	13.0543	0.665621	0.104548
Region_90351	chr8	10921356	10921599	243	5	13	40.1293	14.1868	0.399207	0.1066
Region_90352	chr8	10941986	10942391	405	9	23	88.3878	35.461	0.450049	0.0814815
Region_90353	chr8	10942707	10942881	174	6	13	53.2993	21.8292	0.522998	0.126611
Region_90354	chr8	10943400	10943609	209	6	13	54.7959	23.369	0.533275	0.130041
Region_90355	chr8	10945642	10945808	166	6	18	52.2381	18.5695	0.604139	0.100453
Region_90356	chr8	10946965	10947332	367	9	25	73.7347	21.8859	0.427444	0.090491
Region_90357	chr8	10950674	10950936	262	6	15	54.5238	21.1716	0.441167	0.107306
Region_90358	chr8	10960342	10961077	735	12	31	110.374	38.7005	0.389482	0.0779441
Region_90359	chr8	10962317	10962507	190	4	13	36.7755	12.3542	0.402559	0.0966699
Region_90360	chr8	10962718	10963515	797	19	60	145.51	40.4841	0.546874	0.0807253
Region_90361	chr8	10969067	10969702	635	10	36	85.517	21.4036	0.343138	0.0766123
Region_90362	chr8	10971995	10972521	526	10	31	81.4626	22.35	0.297599	0.0731596
Region_90363	chr8	10977466	10977941	475	11	38	88.6327	21.1699	0.334096	0.0737055
Region_90364	chr8	10980516	10980779	263	6	17	54.1224	13.7755	0.267958	0.0986996
Region_90365	chr8	10989428	10989479	51	4	12	38.2857	13.1914	0.282726	0.110345
Region_90366	chr8	10992823	10993206	383	11	23	102.612	33.0575	0.256402	0.0971259
Region_90367	chr8	10994505	10994751	246	4	12	30.2313	8.22631	0.223459	0.104471
Region_90368	chr8	10994917	10995176	259	6	13	62.2925	25.6273	0.278004	0.0961024
Region_90369	chr8	11000366	11000577	211	6	14	54.1973	19.8483	0.354226	0.111898
Region_90370	chr8	11014707	11014822	115	6	13	48.7619	19.7818	0.490166	0.104777
Region_90371	chr8	11016975	11017470	495	10	36	96.6939	27.7515	0.266628	0.0834283
Region_90372	chr8	11028235	11028461	226	4	12	32.1973	9.11618	0.256984	0.109383
Region_90373	chr8	11031211	11031543	332	7	15	63.585	25.7259	0.348349	0.106437
Region_90374	chr8	11032940	11033398	458	11	73	124.755	35.2781	0.561715	0.0956902
Region_90375	chr8	11035019	11035239	220	9	16	87.8027	42.1115	0.37786	0.120798
Region_90376	chr8	11036929	11037090	161	8	21	68.1156	21.4497	0.383611	0.10588
Region_90377	chr8	11041126	11041426	300	11	25	97.4966	37.4285	0.49894	0.116621
Region_90378	chr8	11045829	11046164	335	5	15	42.102	12.7541	0.290231	0.108939
Region_90379	chr8	11049854	11050303	449	14	28	122.122	47.6088	0.348684	0.0793476
Region_90380	chr8	11051507	11051689	182	5	13	40.1361	12.6023	0.414804	0.116053
Region_90381	chr8	11056969	11057113	144	6	13	47.4014	14.9619	0.4334	0.133341
Region_90382	chr8	11057420	11057692	272	10	17	90.7143	28.8712	0.385279	0.108021
Region_90383	chr8	11058075	11058421	346	8	29	82.6667	23.6864	0.566995	0.102772
Region_90384	chr8	11060531	11060817	286	6	15	48.6735	13.9417	0.390966	0.110112
Region_90385	chr8	11061826	11061943	117	5	14	43.3673	16.4663	0.346718	0.112994
Region_90386	chr8	11062751	11062836	85	5	12	58.5646	26.7113	0.301536	0.109449
Region_90387	chr8	11063694	11064015	321	7	19	55.2109	15.7163	0.304402	0.0987283
Region_90388	chr8	11065276	11065865	589	15	52	142.476	40.9315	0.28864	0.0822751
Region_90389	chr8	11073552	11074174	622	8	29	66.2653	17.0396	0.360245	0.091256
Region_90390	chr8	11075889	11076115	226	6	14	53.6939	22.3474	0.513728	0.124592
Region_90391	chr8	11082120	11082443	323	6	12	50.034	19.805	0.475705	0.117614
Region_90392	chr8	11082776	11083026	250	6	14	51.0068	18.3013	0.39451	0.117191
Region_90393	chr8	11086634	11086972	338	9	14	69.2177	19.572	0.479121	0.124628
Region_90394	chr8	11088362	11088509	147	5	14	44.381	13.3844	0.388614	0.114714
Region_90395	chr8	11089097	11089396	299	6	17	46.3673	13.2117	0.295931	0.102869
Region_90396	chr8	11092555	11092871	316	5	15	38.381	10.3932	0.232839	0.064761
Region_90397	chr8	11093200	11093522	322	6	17	47.0068	14.01	0.413353	0.0935613
Region_90398	chr8	11094063	11094323	260	6	13	44.7551	14.2668	0.477467	0.123002
Region_90399	chr8	11098168	11098474	306	12	17	98.5034	34.8119	0.393909	0.105674
Region_90400	chr8	11100420	11100531	111	5	18	51.517	18.6952	0.386867	0.117804
Region_90401	chr8	11100844	11101371	527	14	73	127.061	31.105	0.40557	0.0900805
Region_90402	chr8	11101875	11102301	426	10	27	83.102	22.5357	0.352853	0.0934048
Region_90403	chr8	11104426	11104557	131	5	12	40.8027	13.4738	0.391662	0.148576
Region_90404	chr8	11105602	11105880	278	5	15	41.5782	11.9359	0.32094	0.12358
Region_90405	chr8	11107464	11107792	328	8	17	67.4422	20.2999	0.455555	0.109976
Region_90406	chr8	11108552	11109014	462	10	33	84.2245	21.1216	0.581556	0.103279
Region_90407	chr8	11110121	11110264	143	4	13	34.2381	11.6345	0.643785	0.127748
Region_90408	chr8	11110443	11110859	416	6	18	47.9592	13.3708	0.631248	0.105539
Region_90409	chr8	11116246	11116522	276	4	14	32.0884	7.93633	0.483216	0.105924
Region_90410	chr8	11127762	11128011	249	6	14	47.2313	14.1746	0.362347	0.115234
Region_90411	chr8	11128372	11128616	244	4	13	35.1429	9.36475	0.349817	0.114925
Region_90412	chr8	11130322	11130533	211	6	16	45.3673	14.4403	0.474977	0.130815
Region_90413	chr8	11132506	11132653	147	8	20	67.6259	26.7713	0.582344	0.109908
Region_90414	chr8	11133143	11133342	199	6	14	50.0816	15.8263	0.472355	0.131658
Region_90415	chr8	11158066	11158247	181	5	12	39.4082	10.4814	0.41973	0.13301
Region_90416	chr8	11158461	11158792	331	7	31	69.1633	17.9935	0.3587	0.107703
Region_90417	chr8	11163488	11163694	206	7	12	70.2925	21.583	0.551309	0.0867536
Region_90418	chr8	11166854	11167098	244	6	17	51.3197	16.4029	0.755263	0.0851294
Region_90419	chr8	11171192	11171331	139	4	12	40.6871	14.0643	0.409435	0.126215
Region_90420	chr8	11171967	11172262	295	7	16	57.6735	19.728	0.580155	0.0965436
Region_90421	chr8	11172850	11173057	207	6	14	51.6599	15.0144	0.699819	0.0846306
Region_90422	chr8	11174233	11174458	225	7	18	58.6803	16.2299	0.441217	0.115551
Region_90423	chr8	11175049	11175369	320	6	21	57.1361	17.5623	0.314518	0.0942662
Region_90424	chr8	11182252	11182505	253	4	14	33.4422	9.92584	0.450574	0.118402
Region_90425	chr8	11184939	11185510	571	8	34	76.5238	17.4483	0.428237	0.0973711
Region_90426	chr8	11187402	11187557	155	5	18	43.4014	11.9162	0.412305	0.126034
Region_90427	chr8	11205986	11206335	349	6	25	52.9728	14.6502	0.373447	0.117918
Region_90428	chr8	11208836	11209235	399	7	22	58.068	16.7109	0.501103	0.107642
Region_90429	chr8	11216089	11216422	333	7	19	60.1837	22.4219	0.396478	0.111974
Region_90430	chr8	11220612	11220809	197	4	17	34.6463	8.80987	0.24105	0.103048
Region_90431	chr8	11221410	11221625	215	4	14	34.2721	9.64547	0.250205	0.104287
Region_90432	chr8	11222234	11222570	336	6	26	50.1633	13.5753	0.427028	0.10479
Region_90433	chr8	11222976	11223121	145	8	21	64.9728	22.0528	0.372089	0.118204
Region_90434	chr8	11225607	11226156	549	10	42	87.4694	20.4585	0.394199	0.0843096
Region_90435	chr8	11226429	11226658	229	6	15	58.7823	18.3365	0.514911	0.0938992
Region_90436	chr8	11226869	11227110	241	7	22	60.1633	17.9356	0.316526	0.113891
Region_90437	chr8	11228659	11228998	339	10	23	85.8844	29.7578	0.417607	0.105333
Region_90438	chr8	11229470	11229778	308	5	14	37.9796	12.1432	0.197302	0.104202
Region_90439	chr8	11232506	11232678	172	4	12	36.6667	13.9698	0.235486	0.135876
Region_90440	chr8	11233576	11233970	394	7	25	59.6667	14.926	0.292898	0.0966787
Region_90441	chr8	11238613	11239043	430	8	29	73.9728	18.7031	0.258332	0.0939224
Region_90442	chr8	11244118	11244700	582	8	37	68.7959	17.5967	0.258048	0.0802169
Region_90443	chr8	11244864	11245377	513	8	25	65.3605	18.147	0.324374	0.0839933
Region_90444	chr8	11245846	11246111	265	5	16	45.3673	15.0092	0.229376	0.0879826
Region_90445	chr8	11252696	11252991	295	5	17	43.3129	11.3323	0.296458	0.0968804
Region_90446	chr8	11257432	11257819	387	8	28	61.9048	18.4444	0.316322	0.109413
Region_90447	chr8	11258474	11258750	276	4	15	33.619	10.4281	0.219167	0.10375
Region_90448	chr8	11260795	11261124	329	6	19	50.9932	13.6269	0.370237	0.0897469
Region_90449	chr8	11261702	11261914	212	7	20	62.6463	21.1141	0.28541	0.11949
Region_90450	chr8	11272160	11272341	181	4	15	33.8844	8.9232	0.39879	0.107677
Region_90451	chr8	11273545	11273756	211	6	16	53.0952	14.8256	0.607476	0.125285
Region_90452	chr8	11279229	11279535	306	4	13	32.6395	9.14491	0.2788	0.0879874
Region_90453	chr8	11283753	11283915	162	8	15	62.3061	23.3428	0.314112	0.117407
Region_90454	chr8	11321293	11321420	127	4	12	30.1497	8.97359	0.894389	0.0745767
Region_90455	chr8	11338131	11338712	581	9	31	74.7755	17.8544	0.4966	0.0941503
Region_90456	chr8	11339371	11339739	368	8	25	67.4762	18.1871	0.717964	0.062128
Region_90457	chr8	11353860	11354201	341	7	27	53.1701	13.3074	0.795795	0.068956
Region_90458	chr8	11355793	11356276	483	11	46	98.7619	20.6439	0.373627	0.0824669
Region_90459	chr8	11360922	11361515	593	15	44	129.81	35.398	0.49948	0.0874893
Region_90460	chr8	11361724	11362057	333	8	17	63.6395	17.7413	0.652624	0.0766493
Region_90461	chr8	11363384	11363639	255	6	20	47.3878	13.3183	0.568081	0.118941
Region_90462	chr8	11363947	11364200	253	5	18	45.5238	12.7055	0.673836	0.0958229
Region_90463	chr8	11368284	11368366	82	4	17	36.9932	11.8787	0.469759	0.135147
Region_90464	chr8	11369977	11370376	399	6	21	50.1156	13.2492	0.336933	0.107622
Region_90465	chr8	11371589	11372129	540	10	22	83.1361	28.3282	0.52019	0.0912956
Region_90466	chr8	11373384	11373689	305	6	13	48.9116	16.2758	0.358401	0.116068
Region_90467	chr8	11377201	11377334	133	5	12	39.9184	13.0942	0.379646	0.136345
Region_90468	chr8	11393709	11393962	253	8	23	71.9388	18.8306	0.447966	0.104589
Region_90469	chr8	11413329	11414006	677	13	19	119.02	41.9441	0.333432	0.0672706
Region_90470	chr8	11414164	11414247	83	5	17	46.8299	14.4086	0.558932	0.115195
Region_90471	chr8	11419565	11419845	280	7	21	56.8435	18.5272	0.575694	0.103321
Region_90472	chr8	11420015	11420431	416	10	22	81.6327	31.774	0.526483	0.0786759
Region_90473	chr8	11425083	11425704	621	10	35	89.2653	22.1568	0.423957	0.0741607
Region_90474	chr8	11426568	11427031	463	9	36	72.6599	17.2498	0.451368	0.100852
Region_90475	chr8	11428455	11428876	421	10	26	76.483	23.3714	0.586202	0.111105
Region_90476	chr8	11433374	11434066	692	11	24	91.415	22.3686	0.547896	0.0632734
Region_90477	chr8	11435711	11436091	380	11	28	104.701	30.086	0.642508	0.0889543
Region_90478	chr8	11437701	11438035	334	7	25	59.8571	17.0575	0.435765	0.106784
Region_90479	chr8	11438477	11438883	406	6	23	55.517	16.9747	0.43221	0.0940681
Region_90480	chr8	11441653	11442807	1154	26	88	238.891	77.9128	0.521607	0.069452
Region_90481	chr8	11444864	11445358	494	11	30	92.5782	30.9308	0.390594	0.0944411
Region_90482	chr8	11449914	11450138	224	11	25	90.483	33.7116	0.504385	0.119102
Region_90483	chr8	11457763	11458053	290	7	19	55.5306	20.1845	0.595222	0.112338
Region_90484	chr8	11458208	11458553	345	6	19	45.4966	12.7534	0.50353	0.120144
Region_90485	chr8	11459661	11459783	122	4	12	32.4626	10.4089	0.307324	0.131432
Region_90486	chr8	11460590	11461027	437	9	21	70.9524	22.6042	0.501606	0.102826
Region_90487	chr8	11461234	11461608	374	11	29	85.3061	28.6805	0.269305	0.100548
Region_90488	chr8	11462373	11462886	513	13	44	108.714	30.7509	0.534273	0.0998945
Region_90489	chr8	11465303	11465680	377	10	21	86.2313	33.2073	0.271833	0.0979139
Region_90490	chr8	11469102	11469308	206	5	25	52.0612	13.5759	0.369189	0.0901817
Region_90491	chr8	11469966	11470248	282	7	17	55.415	16.6223	0.490208	0.111497
Region_90492	chr8	11472045	11472240	195	6	18	55.6122	19.9662	0.765452	0.0892876
Region_90493	chr8	11473168	11473783	615	13	38	101.81	30.467	0.532059	0.0972623
Region_90494	chr8	11477824	11478043	219	6	16	46.8844	14.1075	0.626081	0.098799
Region_90495	chr8	11481400	11482331	931	12	39	101.653	28.1392	0.444245	0.090372
Region_90496	chr8	11491363	11491616	253	5	17	42.068	15.424	0.496544	0.106276
Region_90497	chr8	11494510	11495035	525	15	34	125.19	34.7351	0.525473	0.079231
Region_90498	chr8	11499228	11499532	304	6	14	48.4218	13.5823	0.461687	0.107708
Region_90499	chr8	11501508	11501984	476	8	35	87.5714	23.7847	0.381688	0.0915687
Region_90500	chr8	11506862	11507007	145	6	12	55.1633	23.7068	0.576813	0.113071
Region_90501	chr8	11511929	11512174	245	5	15	39.1224	12.5567	0.497983	0.121379
Region_90502	chr8	11512918	11513333	415	8	24	84.1769	36.212	0.675974	0.0830452
Region_90503	chr8	11515977	11516139	162	5	12	41.3537	15.6961	0.103137	0.0910964
Region_90504	chr8	11518633	11519050	417	8	16	60.068	16.7466	0.27477	0.0911116
Region_90505	chr8	11521693	11521802	109	7	21	57.7347	18.2507	0.215383	0.0991033
Region_90506	chr8	11524568	11524954	386	9	30	71.7415	21.0297	0.165015	0.0600596
Region_90507	chr8	11528707	11529359	652	13	50	110.551	27.0188	0.490549	0.0917632
Region_90508	chr8	11535611	11536013	402	7	24	55.8435	12.9861	0.341945	0.105254
Region_90509	chr8	11536801	11537062	261	5	13	50.5306	19.4494	0.445047	0.109435
Region_90510	chr8	11545044	11545286	242	11	34	99.1633	32.682	0.431397	0.08771
Region_90511	chr8	11548442	11548752	310	6	14	48.7007	17.5329	0.476494	0.108371
Region_90512	chr8	11551087	11551631	544	10	27	80.2449	28.7003	0.438872	0.0979728
Region_90513	chr8	11554019	11554483	464	10	25	95.8435	34.847	0.201895	0.0647346
Region_90514	chr8	11559715	11560008	293	4	13	33.3537	10.0926	0.463161	0.124011
Region_90515	chr8	11566594	11566745	151	5	14	37.7211	10.7626	0.608881	0.124771
Region_90516	chr8	11568414	11568990	576	9	35	79.1701	24.698	0.563873	0.0950161
Region_90517	chr8	11569608	11570011	403	12	41	109.354	34.4427	0.517233	0.124851
Region_90518	chr8	11573481	11573783	302	6	19	53.619	16.148	0.416764	0.125045
Region_90519	chr8	11573991	11574129	138	4	15	37.5782	9.15388	0.508702	0.13046
Region_90520	chr8	11583399	11583628	229	7	31	64.9592	16.8754	0.710725	0.141904
Region_90521	chr8	11585696	11586001	305	6	25	53.3673	15.5889	0.786333	0.0886816
Region_90522	chr8	11589343	11589517	174	6	13	60.3673	28.73	0.115607	0.0681032
Region_90523	chr8	11590678	11590817	139	8	22	82.1701	34.2578	0.697061	0.119007
Region_90524	chr8	11596383	11596673	290	6	19	56.966	18.787	0.526633	0.115186
Region_90525	chr8	11600348	11601008	660	13	45	120.531	27.0983	0.518983	0.0834479
Region_90526	chr8	11603774	11604019	245	6	20	46.3401	13.4427	0.326124	0.102896
Region_90527	chr8	11606429	11606987	558	9	29	74.9932	20.9835	0.421472	0.0966904
Region_90528	chr8	11607606	11608197	591	10	22	92.3401	29.712	0.312058	0.0824454
Region_90529	chr8	11621021	11621472	451	6	17	42.8707	12.3223	0.30808	0.11015
Region_90530	chr8	11629376	11629845	469	11	32	90.5578	24.2066	0.426918	0.0993733
Region_90531	chr8	11631928	11633188	1260	26	68	225.782	65.2719	0.44684	0.0662648
Region_90532	chr8	11634087	11634252	165	8	16	68.5578	30.7453	0.478214	0.113178
Region_90533	chr8	11644773	11645204	431	7	21	59.2653	18.1075	0.210765	0.086264
Region_90534	chr8	11647394	11647781	387	9	31	73.6395	20.1814	0.313662	0.0835487
Region_90535	chr8	11648136	11648973	837	13	52	120.925	34.6985	0.370819	0.0841103
Region_90536	chr8	11649764	11650288	524	12	30	115.054	45.7761	0.383246	0.0987881
Region_90537	chr8	11658601	11659156	555	10	26	80.2653	26.7467	0.315214	0.0969126
Region_90538	chr8	11660802	11661184	382	11	33	94.8571	29.9596	0.350129	0.104096
Region_90539	chr8	11662750	11663049	299	7	19	56.3061	16.0673	0.332451	0.11229
Region_90540	chr8	11671322	11672016	694	7	21	59.6803	14.0571	0.267082	0.0777515
Region_90541	chr8	11674304	11674768	464	10	30	75.3878	20.0873	0.68742	0.0779767
Region_90542	chr8	11677546	11677842	296	8	18	68.4218	23.0226	0.246901	0.0757988
Region_90543	chr8	11683343	11683744	401	14	48	125.612	34.6526	0.249273	0.0687332
Region_90544	chr8	11685225	11685508	283	5	15	44.4762	11.1529	0.214866	0.0884422
Region_90545	chr8	11692200	11692501	301	12	33	111.993	35.6437	0.150166	0.0659198
Region_90546	chr8	11695459	11695812	353	8	23	69.3741	20.8304	0.232178	0.0877023
Region_90547	chr8	11699929	11700097	168	5	14	39.9184	12.2001	0.153538	0.0822039
Region_90548	chr8	11700740	11700959	219	8	30	66.6327	23.2871	0.118005	0.0630864
Region_90549	chr8	11707117	11707281	164	5	17	43.0408	12.0694	0.173479	0.0851796
Region_90550	chr8	11711123	11711503	380	6	14	48.0884	15.6397	0.339296	0.102431
Region_90551	chr8	11720215	11720514	299	10	28	96.4422	34.3773	0.419396	0.0744565
Region_90552	chr8	11723836	11724233	397	7	22	60.0544	14.7643	0.42623	0.101115
Region_90553	chr8	11727463	11727781	318	8	19	58.8639	16.1167	0.387852	0.103542
Region_90554	chr8	11729652	11729925	273	6	25	53.7211	14.4936	0.366617	0.105377
Region_90555	chr8	11730083	11730698	615	8	23	73.415	27.3841	0.414051	0.0886601
Region_90556	chr8	11736056	11736426	370	6	21	49.7007	14.011	0.628437	0.0964571
Region_90557	chr8	11739280	11739534	254	4	16	36.8163	9.78748	0.532181	0.112568
Region_90558	chr8	11740832	11741127	295	8	24	61.0748	19.713	0.634434	0.0925644
Region_90559	chr8	11754672	11755453	781	15	51	120.197	34.3939	0.647347	0.0676322
Region_90560	chr8	11756367	11756562	195	7	18	64.1973	23.5062	0.764155	0.0789574
Region_90561	chr8	11759903	11760207	304	6	13	46.9388	15.0402	0.719256	0.0981285
Region_90562	chr8	11761325	11761887	562	10	39	79.7959	19.6228	0.549695	0.076519
Region_90563	chr8	11762661	11762928	267	9	19	73.3946	24.5855	0.705746	0.0721769
Region_90564	chr8	11765768	11766015	247	5	12	36.4286	11.0726	0.37717	0.0711373
Region_90565	chr8	11788541	11788809	268	5	13	43.2653	13.2377	0.888376	0.0705652
Region_90566	chr8	11789981	11790223	242	6	18	49.9524	15.9817	0.772577	0.0872305
Region_90567	chr8	11795826	11796070	244	9	16	70.8095	22.7287	0.696547	0.146735
Region_90568	chr8	11796897	11797321	424	12	35	114.633	43.7474	0.762376	0.0913077
Region_90569	chr8	11798967	11799517	550	10	37	93.3401	29.5743	0.690134	0.0725014
Region_90570	chr8	11803285	11803866	581	16	58	164.129	58.1718	0.0749005	0.0658828
Region_90571	chr8	11805248	11805521	273	5	20	41.3605	10.1805	0.751339	0.0979535
Region_90572	chr8	11808890	11809987	1097	22	83	178.871	48.165	0.492477	0.0655438
Region_90573	chr8	11813804	11814151	347	8	21	63.9728	19.8391	0.280112	0.11504
Region_90574	chr8	11817038	11817300	262	6	18	46.4694	14.1006	0.87752	0.0724202
Region_90575	chr8	11834598	11834847	249	4	15	34.6463	11.9186	0.866385	0.0696478
Region_90576	chr8	11854895	11855384	489	13	31	101.395	31.8596	0.698658	0.0787924
Region_90577	chr8	11856299	11856481	182	6	12	51.9524	23.1515	0.894234	0.070311
Region_90578	chr8	11857084	11857526	442	11	26	94.2177	38.7175	0.835986	0.0648984
Region_90579	chr8	11861449	11861725	276	5	12	49.6463	16.061	0.893313	0.0640303
Region_90580	chr8	11875215	11875744	529	11	27	92.8571	25.0774	0.664038	0.0753254
Region_90581	chr8	11883426	11883620	194	7	13	55.8571	22.8044	0.679454	0.0963197
Region_90582	chr8	11884815	11885051	236	6	12	50.9048	16.988	0.723218	0.0774039
Region_90583	chr8	11886955	11887190	235	8	18	67.7211	22.0612	0.687126	0.0761881
Region_90584	chr8	11889497	11889723	226	5	14	43.5306	12.9759	0.673793	0.107998
Region_90585	chr8	11902966	11903274	308	5	12	36.7891	10.618	0.539938	0.0941612
Region_90586	chr8	11903992	11904513	521	14	41	120.041	32.2688	0.595064	0.0696539
Region_90587	chr8	11906237	11906423	186	5	14	39.7007	12.4913	0.639634	0.11683
Region_90588	chr8	11906721	11906913	192	6	14	47.8707	15.2505	0.779179	0.109201
Region_90589	chr8	11911416	11911892	476	8	14	67.1293	21.677	0.413426	0.0675118
Region_90590	chr8	11915625	11915821	196	5	12	42.2177	14.3305	0.251887	0.124058
Region_90591	chr8	11922017	11922355	338	11	30	91.0476	26.4159	0.395864	0.113002
Region_90592	chr8	11941218	11941511	293	11	37	94.4082	28.1672	0.754305	0.0646388
Region_90593	chr8	11944917	11945229	312	6	19	50.7143	15.7066	0.409539	0.103575
Region_90594	chr8	11954682	11955093	411	6	22	57.9796	21.949	0.558365	0.104362
Region_90595	chr8	11958662	11958953	291	8	27	72.1361	24.803	0.289666	0.0688939
Region_90596	chr8	11966656	11967061	405	8	16	71.8912	25.5858	0.746201	0.0794437
Region_90597	chr8	11967252	11967488	236	6	13	47.1429	14.8767	0.657324	0.0776853
Region_90598	chr8	11971056	11971573	517	8	19	66.3333	20.8255	0.606042	0.0751582
Region_90599	chr8	11972804	11973220	416	10	26	84.966	25.2693	0.581626	0.0883504
Region_90600	chr8	11973431	11973705	274	5	14	40.898	13.6074	0.718983	0.0877979
Region_90601	chr8	11973874	11974125	251	9	20	78.2041	23.33	0.597127	0.0959859
Region_90602	chr8	11975682	11975964	282	7	20	57.8435	16.9995	0.722531	0.0832256
Region_90603	chr8	11980017	11980148	131	7	17	62.4082	21.98	0.447028	0.13195
Region_90604	chr8	11981214	11981691	477	6	15	54.2041	13.8899	0.557662	0.0792341
Region_90605	chr8	11983375	11983578	203	5	12	45.4558	15.0425	0.323699	0.110187
Region_90606	chr8	11992830	11993077	247	5	13	44.1088	14.163	0.579439	0.101483
Region_90607	chr8	11999698	11999930	232	5	18	39.7347	11.3905	0.195016	0.0954008
Region_90608	chr8	12015669	12016213	544	7	14	60.1565	21.0432	0.62609	0.0828643
Region_90609	chr8	12018167	12018362	195	6	17	48.3878	14.9054	0.390849	0.107263
Region_90610	chr8	12020282	12020763	481	8	29	64.7755	15.7527	0.371149	0.0951946
Region_90611	chr8	12027592	12027768	176	7	22	51.3061	13.0014	0.445056	0.0960804
Region_90612	chr8	12029618	12029771	153	6	19	56.5918	18.5737	0.776266	0.0730092
Region_90613	chr8	12031876	12032090	214	8	14	61.0884	23.2234	0.565383	0.116397
Region_90614	chr8	12033976	12034439	463	8	28	74.7279	22.146	0.346959	0.0935732
Region_90615	chr8	12036302	12036472	170	6	12	50.6599	21.3825	0.470161	0.151299
Region_90616	chr8	12175119	12175415	296	10	24	113.986	50.9721	0.592761	0.0786375
Region_90617	chr8	12488557	12488645	88	8	13	106.701	55.4221	0.340143	0.134033
Region_90618	chr8	12504713	12505050	337	5	18	61.0748	16.8905	0.559248	0.106709
Region_90619	chr8	12507404	12507539	135	4	22	53.1156	16.4102	0.582357	0.133158
Region_90620	chr8	12521466	12521744	278	5	33	89.1293	30.2868	0.488423	0.0876482
Region_90621	chr8	12525345	12525457	112	4	12	46.2517	16.1138	0.756066	0.104019
Region_90622	chr8	12539831	12540255	424	11	97	192.422	53.7277	0.776598	0.0667979
Region_90623	chr8	12541365	12541866	501	17	132	328.898	98.7038	0.685661	0.0618569
Region_90624	chr8	12542239	12542363	124	3	29	63.3741	18.4781	0.802019	0.0871915
Region_90625	chr8	12543587	12544241	654	12	91	226.095	65.2365	0.721831	0.0623434
Region_90626	chr8	12544396	12544553	157	6	19	96.3605	28.3087	0.578221	0.088898
Region_90627	chr8	12545139	12545462	323	11	104	247.109	66.7401	0.634365	0.0621882
Region_90628	chr8	12546260	12546406	146	3	25	68.7823	21.8298	0.794419	0.0638767
Region_90629	chr8	12548281	12548687	406	9	68	180.599	48.938	0.692382	0.0774787
Region_90630	chr8	12549169	12549341	172	4	41	84.9116	23.7579	0.668799	0.0846863
Region_90631	chr8	12549500	12549817	317	11	100	245.776	80.7081	0.728776	0.0701979
Region_90632	chr8	12550959	12551114	155	4	66	126.034	32.2854	0.488674	0.0831412
Region_90633	chr8	12551787	12552200	413	6	61	144.939	39.3593	0.684844	0.0818771
Region_90634	chr8	12552385	12552719	334	10	38	199.959	72.4303	0.752091	0.0719034
Region_90635	chr8	12555104	12555249	145	3	19	63.3061	20.4586	0.276367	0.0885351
Region_90636	chr8	12559569	12559775	206	9	57	150.102	43.8364	0.770845	0.063783
Region_90637	chr8	12562035	12562149	114	3	25	82.0272	23.9911	0.518041	0.090629
Region_90638	chr8	12562992	12563371	379	12	78	233.497	61.6938	0.59178	0.0700144
Region_90639	chr8	12564769	12564903	134	3	28	77.068	21.9016	0.608691	0.0966899
Region_90640	chr8	12565259	12565966	707	16	149	344.109	89.8363	0.613324	0.0667276
Region_90641	chr8	12566212	12566959	747	16	169	377.578	96.2187	0.471672	0.0693978
Region_90642	chr8	12567141	12567476	335	4	29	91.4898	23.7983	0.528521	0.0910539
Region_90643	chr8	12568233	12568445	212	5	33	105.857	33.0978	0.585671	0.0916242
Region_90644	chr8	12568828	12569211	383	7	69	165.381	54.872	0.495956	0.0831731
Region_90645	chr8	12569644	12569748	104	3	19	51.034	14.4276	0.504535	0.113017
Region_90646	chr8	12569998	12570450	452	8	62	134.15	36.5293	0.423066	0.0706534
Region_90647	chr8	12570984	12571238	254	4	13	67.1156	35.3134	0.625606	0.103085
Region_90648	chr8	12571656	12571744	88	3	14	52.1361	20.4597	0.538938	0.0974901
Region_90649	chr8	12571941	12572265	324	5	40	107.837	32.1855	0.608888	0.0896424
Region_90650	chr8	12572629	12572839	210	4	35	81.4694	26.0125	0.535762	0.0950844
Region_90651	chr8	12573132	12573518	386	7	40	137.81	44.8926	0.594393	0.07573
Region_90652	chr8	12573780	12573958	178	4	27	80.7891	24.7287	0.715535	0.0789717
Region_90653	chr8	12577782	12578053	271	6	41	144.789	37.8447	0.394511	0.07914
Region_90654	chr8	12578231	12578296	65	3	16	58.9184	21.3681	0.469108	0.0977178
Region_90655	chr8	12579567	12579744	177	8	48	151.184	46.2464	0.529923	0.0920734
Region_90656	chr8	12580334	12580681	347	8	74	150.844	44.6717	0.623476	0.0710969
Region_90657	chr8	12580855	12581005	150	3	28	73.2449	21.1345	0.395322	0.0895502
Region_90658	chr8	12581361	12581771	410	7	29	98.1361	27.005	0.361387	0.0837965
Region_90659	chr8	12581958	12582162	204	3	15	55.6463	16.1698	0.543783	0.0958893
Region_90660	chr8	12582430	12582918	488	11	100	238.776	60.1892	0.512758	0.0712677
Region_90661	chr8	12584721	12584927	206	5	39	91.1973	28.7358	0.481773	0.0880206
Region_90662	chr8	12586790	12586971	181	3	29	71.8571	18.0805	0.271055	0.0802338
Region_90663	chr8	12587283	12587649	366	5	59	131.129	34.5032	0.441132	0.0713108
Region_90664	chr8	12587800	12587888	88	3	26	69.1088	21.3443	0.298515	0.0904262
Region_90665	chr8	12589273	12589528	255	7	44	130.054	40.3878	0.536368	0.092092
Region_90666	chr8	12589712	12589949	237	7	18	130.612	54.7849	0.526304	0.0894772
Region_90667	chr8	12590221	12590482	261	9	54	156.252	52.347	0.575459	0.0772928
Region_90668	chr8	12591098	12591326	228	6	25	120.333	46.8537	0.422294	0.0923702
Region_90669	chr8	12595590	12595858	268	7	41	138.381	43.0411	0.644723	0.0880257
Region_90670	chr8	12596463	12596688	225	9	41	208.136	77.5106	0.539694	0.0727632
Region_90671	chr8	12596846	12597135	289	7	63	179.537	62.495	0.545616	0.0786439
Region_90672	chr8	12624308	12624697	389	8	15	64.5986	23.3308	0.453304	0.101463
Region_90673	chr8	12638862	12639306	444	9	22	72.1769	21.6664	0.369537	0.0937978
Region_90674	chr8	12648515	12648698	183	7	18	63.3878	22.053	0.552352	0.0936684
Region_90675	chr8	12653506	12654018	512	10	12	83.0272	25.4044	0.398976	0.0902089
Region_90676	chr8	12656518	12656846	328	5	13	40.9796	11.5619	0.465488	0.114829
Region_90677	chr8	12657393	12657849	456	14	17	120.925	50.0507	0.536948	0.0868776
Region_90678	chr8	12668191	12668446	255	7	18	51.1224	15.8809	0.626478	0.119601
Region_90679	chr8	12668605	12669067	462	8	24	65.6871	17.7682	0.36258	0.0827555
Region_90680	chr8	12670598	12670801	203	5	13	37.2925	14.2373	0.379333	0.130691
Region_90681	chr8	12676964	12677159	195	6	17	51.5374	14.4943	0.43308	0.111014
Region_90682	chr8	12678386	12678916	530	12	46	111.367	28.0132	0.482021	0.0741768
Region_90683	chr8	12681125	12681543	418	8	25	62.3878	17.3547	0.665047	0.100539
Region_90684	chr8	12684499	12685592	1093	19	84	165.374	36.6289	0.41661	0.0710909
Region_90685	chr8	12685900	12686298	398	6	12	48.2925	13.7154	0.484279	0.132741
Region_90686	chr8	12688948	12689132	184	5	13	46.9456	19.2787	0.526418	0.107298
Region_90687	chr8	12689297	12689739	442	7	13	59.3878	21.0432	0.54359	0.0806931
Region_90688	chr8	12691424	12691790	366	7	18	55.6939	20.8362	0.720797	0.0824404
Region_90689	chr8	12698221	12698541	320	7	18	64.7551	20.1697	0.485306	0.107881
Region_90690	chr8	12699113	12699568	455	7	21	62.6735	18.0073	0.376275	0.101192
Region_90691	chr8	12703750	12703929	179	5	13	43.1361	13.4407	0.539811	0.113532
Region_90692	chr8	12709259	12709420	161	7	12	56.4218	20.8215	0.389999	0.11136
Region_90693	chr8	12716216	12716477	261	6	21	48.1837	14.5837	0.293247	0.103839
Region_90694	chr8	12753211	12753446	235	5	16	49.3537	15.4626	0.866803	0.0715122
Region_90695	chr8	12756331	12756831	500	7	17	56	14.968	0.292206	0.0805142
Region_90696	chr8	12757759	12758035	276	5	16	48.9252	15.8201	0.403678	0.0912859
Region_90697	chr8	12766778	12767111	333	8	18	76.8299	25.3443	0.52642	0.088455
Region_90698	chr8	12768150	12768557	407	6	13	48.3129	17.644	0.7069	0.0701595
Region_90699	chr8	12770170	12770369	199	8	24	70.9796	20.79	0.614596	0.10009
Region_90700	chr8	12779879	12780129	250	5	16	40.4014	13.1731	0.334549	0.117798
Region_90701	chr8	12789105	12789399	294	5	22	54.8844	15.3549	0.388089	0.096726
Region_90702	chr8	12805043	12805454	411	9	23	66.8571	17.3947	0.461611	0.106087
Region_90703	chr8	12806633	12806837	204	5	15	45.8844	15.0176	0.453918	0.113996
Region_90704	chr8	12812727	12813169	442	10	38	76.034	18.1393	0.66804	0.0931814
Region_90705	chr8	12814798	12815093	295	7	20	64.1633	18.7142	0.533585	0.0965617
Region_90706	chr8	12820569	12820754	185	7	18	72.8707	26.5754	0.639624	0.0950966
Region_90707	chr8	12821019	12821501	482	9	22	81.7619	29.2681	0.609709	0.0812061
Region_90708	chr8	12829769	12830100	331	5	19	40.5034	12.949	0.41517	0.114604
Region_90709	chr8	12834212	12834454	242	5	16	39.8095	11.6668	0.63925	0.127228
Region_90710	chr8	12835860	12836206	346	6	12	45.4286	11.8107	0.366092	0.085335
Region_90711	chr8	12838013	12838274	261	5	18	41.3469	12.7739	0.291594	0.0702817
Region_90712	chr8	12844365	12844547	182	6	18	50.102	14.9321	0.813466	0.0862446
Region_90713	chr8	12852896	12853066	170	3	13	27.6463	7.34735	0.478166	0.0970899
Region_90714	chr8	12860833	12861228	395	5	17	39.898	10.019	0.645118	0.0992893
Region_90715	chr8	12868749	12869288	539	7	27	58.7075	14.9512	0.773321	0.0915289
Region_90716	chr8	12892520	12892930	410	6	16	50.6395	17.6227	0.687626	0.10692
Region_90717	chr8	12919750	12919927	177	4	12	33.6803	11.9244	0.748418	0.110554
Region_90718	chr8	12920193	12920506	313	7	26	66.9864	19.5879	0.624145	0.121515
Region_90719	chr8	12926968	12927137	169	5	17	38.7619	11.7609	0.555707	0.120152
Region_90720	chr8	12928498	12928783	285	7	19	56.0204	15.4527	0.862922	0.0868324
Region_90721	chr8	12929943	12930143	200	4	14	35.517	12.6672	0.873952	0.0814755
Region_90722	chr8	12940617	12940853	236	4	15	32.5238	8.38813	0.626575	0.1204
Region_90723	chr8	12942120	12942574	454	7	19	60.2517	15.1413	0.640301	0.0876777
Region_90724	chr8	12950691	12951182	491	16	50	135.299	39.8563	0.44565	0.0832172
Region_90725	chr8	12952853	12953122	269	6	17	47.966	14.5623	0.62432	0.115322
Region_90726	chr8	12965712	12965905	193	5	15	38.3878	12.0436	0.925669	0.0778608
Region_90727	chr8	12966248	12966393	145	4	12	35.7891	11.1658	0.862147	0.0880857
Region_90728	chr8	12970213	12970568	355	7	23	53.0952	13.7025	0.7995	0.0862276
Region_90729	chr8	12973576	12973887	311	9	29	96.585	37.9818	0.865717	0.0770077
Region_90730	chr8	12974371	12974843	472	10	42	96.8163	26.0603	0.65617	0.0872075
Region_90731	chr8	12975863	12976009	146	4	14	34.5578	10.2777	0.924741	0.0639777
Region_90732	chr8	12976244	12976475	231	5	14	37.4762	11.7078	0.708245	0.119443
Region_90733	chr8	12982925	12983036	111	5	16	44.449	15.1437	0.846514	0.0889871
Region_90734	chr8	12989462	12989835	373	6	18	47.6871	12.6652	0.851139	0.106276
Region_90735	chr8	12993934	12994195	261	5	14	40.898	11.839	0.722941	0.121768
Region_90736	chr8	13006346	13006621	275	6	17	59.2449	22.0552	0.773535	0.0885195
Region_90737	chr8	13006817	13007084	267	5	16	39.9252	10.0982	0.742503	0.0936433
Region_90738	chr8	13007259	13007459	200	5	16	41.4898	12.6623	0.909286	0.0653893
Region_90739	chr8	13012499	13012730	231	5	13	40.7891	11.3971	0.893619	0.0851954
Region_90740	chr8	13015846	13015934	88	5	12	43.0884	16.2742	0.713874	0.127148
Region_90741	chr8	13019536	13019828	292	5	13	41.0068	10.7992	0.765033	0.11732
Region_90742	chr8	13021310	13021421	111	5	16	40.6735	12.2341	0.513336	0.124101
Region_90743	chr8	13024895	13025037	142	5	13	43.5238	13.7797	0.673571	0.119468
Region_90744	chr8	13025604	13025820	216	5	18	43.7687	13.4435	0.707244	0.126602
Region_90745	chr8	13030364	13030701	337	7	29	64.034	17.2517	0.334773	0.0858954
Region_90746	chr8	13031142	13031400	258	6	14	48.7823	16.4456	0.463119	0.106757
Region_90747	chr8	13047371	13047590	219	8	14	72.5102	27.8947	0.847185	0.0719005
Region_90748	chr8	13049291	13049656	365	5	18	39.068	11.1574	0.342245	0.101912
Region_90749	chr8	13050793	13051053	260	5	13	41.9252	12.2514	0.501736	0.136043
Region_90750	chr8	13051699	13052253	554	9	42	84.1224	19.4739	0.473947	0.0762775
Region_90751	chr8	13059624	13059871	247	8	15	61.0068	17.4833	0.137519	0.0883382
Region_90752	chr8	13064873	13065253	380	12	33	106.354	37.2216	0.641411	0.120706
Region_90753	chr8	13069111	13069260	149	6	13	51.0476	17.3661	0.511533	0.162157
Region_90754	chr8	13070693	13070778	85	4	14	36.0816	12.6293	0.851395	0.0899111
Region_90755	chr8	13076462	13076707	245	6	23	49.3469	13.2813	0.512082	0.134887
Region_90756	chr8	13077462	13077756	294	6	21	51.8367	13.2608	0.139323	0.0743956
Region_90757	chr8	13080763	13081164	401	7	19	68.1701	21.4027	0.2775	0.0852371
Region_90758	chr8	13083418	13083715	297	7	20	59.932	19.3014	0.876438	0.0843266
Region_90759	chr8	13096448	13096866	418	7	17	58.483	13.231	0.227965	0.0954069
Region_90760	chr8	13110220	13110456	236	6	21	54.8435	17.1535	0.862591	0.0733218
Region_90761	chr8	13116835	13117047	212	5	13	43.0272	13.2856	0.788361	0.0813359
Region_90762	chr8	13130952	13131467	515	9	37	76.2313	19.5129	0.492948	0.0890284
Region_90763	chr8	13134606	13135156	550	10	32	80.7823	21.5739	0.857419	0.0674331
Region_90764	chr8	13156287	13157172	885	16	64	133.517	28.488	0.616636	0.0688944
Region_90765	chr8	13165508	13165968	460	8	22	64.2721	17.1714	0.856845	0.0739002
Region_90766	chr8	13168752	13168916	164	8	27	70.7075	22.1379	0.588808	0.119836
Region_90767	chr8	13238962	13239352	390	6	15	52.2653	15.0867	0.854928	0.080432
Region_90768	chr8	13294287	13294440	153	4	13	30.619	9.15044	0.689147	0.0974061
Region_90769	chr8	13315959	13316173	214	5	17	48.8027	16.3651	0.792643	0.0622695
Region_90770	chr8	13326625	13326985	360	6	22	51.9184	12.1995	0.789054	0.0711032
Region_90771	chr8	13341347	13341642	295	8	14	59.8776	17.476	0.612107	0.0912421
Region_90772	chr8	13344566	13344813	247	6	21	49.1769	14.4567	0.502488	0.10459
Region_90773	chr8	13346383	13346629	246	7	20	57.585	18.5413	0.884253	0.0602277
Region_90774	chr8	13350441	13350709	268	6	19	46.068	13.4127	0.870544	0.0631587
Region_90775	chr8	13351922	13352022	100	4	15	43.6599	13.1397	0.865215	0.067497
Region_90776	chr8	13352194	13352377	183	8	25	87.5442	40.1909	0.783496	0.0833857
Region_90777	chr8	13365519	13365750	231	5	15	37.0068	10.108	0.262442	0.115981
Region_90778	chr8	13395311	13395464	153	8	16	57.0952	18.9098	0.778907	0.0999585
Region_90779	chr8	13396338	13396561	223	5	13	47.5442	15.5344	0.732674	0.0906249
Region_90780	chr8	13404290	13404462	172	5	14	41.3673	10.585	0.503298	0.128066
Region_90781	chr8	13414787	13415033	246	5	15	40.4558	11.8751	0.535311	0.115311
Region_90782	chr8	13417659	13417912	253	5	16	44.7959	12.622	0.525887	0.109476
Region_90783	chr8	13427974	13428236	262	4	16	33.7075	8.81873	0.421493	0.110187
Region_90784	chr8	13438843	13439361	518	11	26	90.8912	24.6015	0.485126	0.0826502
Region_90785	chr8	13472007	13472282	275	4	16	35.1088	9.08795	0.60542	0.116622
Region_90786	chr8	13477278	13477490	212	6	17	50.6395	14.8927	0.434975	0.1016
Region_90787	chr8	13494440	13494672	232	4	12	33.1361	9.99084	0.527652	0.123555
Region_90788	chr8	13499813	13500077	264	4	14	31.1429	8.47559	0.478658	0.111597
Region_90789	chr8	13514594	13514743	149	7	18	58.3537	20.8267	0.163355	0.0854105
Region_90790	chr8	13515429	13515632	203	7	18	60.1497	19.6212	0.215944	0.0916138
Region_90791	chr8	13522016	13522352	336	8	22	61.1973	16.6086	0.566895	0.10711
Region_90792	chr8	13567289	13567542	253	6	19	47.7959	12.9614	0.557307	0.107215
Region_90793	chr8	13571398	13571852	454	10	35	84.9524	21.1739	0.275322	0.0838646
Region_90794	chr8	13576690	13576957	267	5	15	41.9456	12.3409	0.438438	0.120024
Region_90795	chr8	13577341	13577659	318	5	16	41.3946	12.4738	0.420713	0.11046
Region_90796	chr8	13608211	13608760	549	17	48	148.02	46.0654	0.511151	0.0806653
Region_90797	chr8	13661782	13661942	160	4	12	34.6259	11.3368	0.406554	0.123994
Region_90798	chr8	13664744	13664987	243	6	24	57.7075	16.7942	0.328433	0.101917
Region_90799	chr8	13665220	13665561	341	13	30	115.884	39.0585	0.577553	0.0975383
Region_90800	chr8	13667494	13667754	260	4	14	35.9456	10.9887	0.261181	0.100442
Region_90801	chr8	13668884	13669199	315	8	32	72.2109	17.6263	0.446605	0.113528
Region_90802	chr8	13683708	13684092	384	8	21	63.6395	18.8218	0.315236	0.101508
Region_90803	chr8	13689081	13689261	180	4	13	40.2857	13.6015	0.442761	0.121083
Region_90804	chr8	13752149	13752357	208	5	19	43.517	13.2502	0.320044	0.116798
Region_90805	chr8	13767746	13768152	406	6	17	48.2313	13.7945	0.311393	0.0777047
Region_90806	chr8	13775731	13776056	325	9	32	76.5238	24.3295	0.462381	0.0863437
Region_90807	chr8	13841619	13842127	508	9	34	71.7211	14.8894	0.312037	0.0798751
Region_90808	chr8	13867545	13867864	319	9	25	69.6871	19.7653	0.646634	0.0904837
Region_90809	chr8	13873799	13873986	187	4	12	30.585	10.2161	0.730409	0.137953
Region_90810	chr8	13892182	13892356	174	4	15	35.5374	11.3815	0.155128	0.078543
Region_90811	chr8	13906045	13906382	337	6	26	48.415	13.096	0.407629	0.118305
Region_90812	chr8	13924133	13924287	154	9	20	70.7687	21.3567	0.626608	0.101528
Region_90813	chr8	13940409	13940664	255	4	13	30.1905	8.53625	0.206055	0.0892509
Region_90814	chr8	14003980	14004297	317	6	26	54.1497	14.3829	0.451655	0.106236
Region_90815	chr8	14005215	14005375	160	4	12	31.9456	9.65343	0.330854	0.126037
Region_90816	chr8	14007968	14008246	278	7	21	61.932	18.1004	0.373091	0.0999809
Region_90817	chr8	14027778	14028073	295	10	24	83.9864	26.4648	0.436792	0.0944717
Region_90818	chr8	14035017	14035212	195	6	16	51.3946	17.1115	0.478808	0.105001
Region_90819	chr8	14041006	14041281	275	9	18	71.4286	23.5384	0.443311	0.0908825
Region_90820	chr8	14058981	14059365	384	9	26	87.3333	24.6108	0.35656	0.100648
Region_90821	chr8	14094450	14094836	386	8	29	73.102	22.1893	0.539183	0.113608
Region_90822	chr8	14096382	14096532	150	5	15	39.5782	13.5606	0.226467	0.109109
Region_90823	chr8	14108221	14108704	483	10	30	79.8163	22.9619	0.364889	0.0936102
Region_90824	chr8	14124993	14125330	337	6	17	49.1156	14.0457	0.388168	0.1083
Region_90825	chr8	14127524	14128177	653	11	48	96.2109	23.2232	0.459019	0.0775403
Region_90826	chr8	14131038	14131266	228	5	14	43.966	12.8481	0.318226	0.100023
Region_90827	chr8	14155001	14155318	317	4	14	35.7551	9.01642	0.322863	0.103132
Region_90828	chr8	14155954	14156159	205	4	15	33.6531	10.4807	0.426595	0.136309
Region_90829	chr8	14163100	14163326	226	4	15	34.5034	10.4831	0.361739	0.0895946
Region_90830	chr8	14177006	14177232	226	6	20	50.2993	16.5274	0.443755	0.0977091
Region_90831	chr8	14180451	14180581	130	4	12	34.6122	11.9557	0.563608	0.124503
Region_90832	chr8	14190759	14190897	138	5	14	37.7007	12.4402	0.59402	0.141946
Region_90833	chr8	14202922	14203187	265	6	18	47.5918	13.8306	0.387259	0.114219
Region_90834	chr8	14209115	14209188	73	5	12	40.1224	12.935	0.201932	0.111327
Region_90835	chr8	14219141	14219639	498	15	49	122.966	38.8907	0.521851	0.108743
Region_90836	chr8	14222358	14222648	290	7	16	53.3605	15.4063	0.500689	0.108091
Region_90837	chr8	14283184	14283460	276	7	17	58.8231	17.2423	0.422394	0.0860673
Region_90838	chr8	14361328	14361665	337	7	13	52.4014	14.9	0.42844	0.100936
Region_90839	chr8	14373761	14374239	478	8	25	64.1769	19.2	0.510226	0.0796485
Region_90840	chr8	14380579	14380790	211	7	16	53.8776	15.7271	0.489198	0.0979716
Region_90841	chr8	14384218	14384381	163	5	12	40.9728	12.4867	0.756271	0.109308
Region_90842	chr8	14444138	14444375	237	4	12	32.7959	9.60446	0.537588	0.13839
Region_90843	chr8	14457014	14457332	318	7	17	57.8095	17.6477	0.34421	0.0666578
Region_90844	chr8	14478943	14479188	245	7	22	51.3946	13.749	0.374395	0.110047
Region_90845	chr8	14485339	14485471	132	6	12	47.0612	18.4016	0.603672	0.1255
Region_90846	chr8	14486581	14486833	252	10	14	78.3197	23.9217	0.546928	0.127262
Region_90847	chr8	14502679	14503066	387	7	22	56.0952	16.4813	0.354975	0.1033
Region_90848	chr8	14503382	14503628	246	5	16	41.1769	11.4657	0.328437	0.111725
Region_90849	chr8	14649444	14649683	239	5	13	46.3129	14.3196	0.346726	0.104575
Region_90850	chr8	14678995	14679123	128	4	12	33.4966	10.3582	0.266247	0.117751
Region_90851	chr8	14729850	14730210	360	9	30	74.3129	21.7195	0.573133	0.0987884
Region_90852	chr8	14758487	14758746	259	7	19	58.8095	17.8365	0.493852	0.092711
Region_90853	chr8	14765719	14765835	116	4	14	41.9116	15.3037	0.492383	0.137127
Region_90854	chr8	14788621	14788894	273	5	14	41.9116	11.9181	0.561947	0.124127
Region_90855	chr8	14844455	14844635	180	4	12	31.8027	9.52188	0.325664	0.122942
Region_90856	chr8	14855076	14855391	315	6	19	50.8571	14.4909	0.402911	0.101537
Region_90857	chr8	14857341	14857605	264	4	12	34.7959	9.7052	0.254463	0.0969668
Region_90858	chr8	14867463	14867732	269	5	22	47.9932	14.7878	0.276929	0.0921998
Region_90859	chr8	14869230	14869389	159	6	23	55.0136	16.0764	0.641489	0.109432
Region_90860	chr8	14900172	14900336	164	3	13	30.9252	8.82485	0.348536	0.122998
Region_90861	chr8	14919508	14919986	478	7	20	58.5102	17.3771	0.389442	0.104729
Region_90862	chr8	14933576	14933835	259	5	12	39.2857	13.0184	0.419905	0.122486
Region_90863	chr8	14947193	14947348	155	6	16	52.0272	18.1262	0.522425	0.117389
Region_90864	chr8	14961245	14961452	207	4	16	37.2313	10.0424	0.438803	0.118828
Region_90865	chr8	14980471	14980649	178	4	13	34.1905	9.07302	0.502353	0.134031
Region_90866	chr8	14982645	14982864	219	5	25	51.4558	13.854	0.504291	0.116276
Region_90867	chr8	14989967	14990194	227	5	16	57.932	19.5121	0.61332	0.0706917
Region_90868	chr8	14990367	14990767	400	7	23	56.034	14.0422	0.550315	0.0953741
Region_90869	chr8	14999818	14999962	144	6	15	58.483	20.0845	0.468527	0.128448
Region_90870	chr8	15000585	15000814	229	6	18	47.9388	12.3223	0.687584	0.102733
Region_90871	chr8	15001222	15001411	189	4	14	30.6803	9.52142	0.462767	0.128724
Region_90872	chr8	15016388	15016707	319	8	28	67.9796	19.5779	0.74709	0.0696559
Region_90873	chr8	15021528	15021650	122	4	12	33.449	9.86705	0.604386	0.143294
Region_90874	chr8	15022872	15022938	66	4	15	43.2041	13.1852	0.632957	0.130112
Region_90875	chr8	15023330	15023448	118	4	12	39.9456	12.9878	0.51521	0.141644
Region_90876	chr8	15065796	15066030	234	3	12	27.2041	8.23369	0.543332	0.117244
Region_90877	chr8	15071945	15072290	345	6	23	48.8776	12.6993	0.39516	0.118983
Region_90878	chr8	15112903	15113123	220	4	12	33.7075	10.4608	0.562087	0.153065
Region_90879	chr8	15126394	15126729	335	5	18	47.0408	10.8879	0.355751	0.100907
Region_90880	chr8	15147275	15147497	222	7	24	55.5102	15.489	0.487085	0.111132
Region_90881	chr8	15148880	15149110	230	4	14	36.6871	11.1814	0.311059	0.106869
Region_90882	chr8	15155549	15155783	234	4	13	37.3537	11.1704	0.339599	0.113741
Region_90883	chr8	15156582	15156772	190	6	13	50.6803	16.1733	0.368574	0.115908
Region_90884	chr8	15164015	15164269	254	5	14	43.898	17.6137	0.482386	0.119581
Region_90885	chr8	15165150	15165419	269	6	17	47.619	13.0239	0.491227	0.100739
Region_90886	chr8	15168273	15168492	219	8	21	66.0204	22.5101	0.598961	0.099594
Region_90887	chr8	15174794	15175162	368	5	15	43.2585	11.9382	0.25896	0.0954416
Region_90888	chr8	15184610	15184863	253	9	25	73.5442	20.8718	0.367243	0.0956772
Region_90889	chr8	15185942	15185962	20	4	12	29.6599	9.99006	0.747864	0.130309
Region_90890	chr8	15195195	15195663	468	8	27	64.102	14.9018	0.386176	0.0930369
Region_90891	chr8	15218662	15219039	377	9	26	80.1701	21.523	0.381673	0.0934157
Region_90892	chr8	15220529	15220816	287	4	16	31.7687	8.21381	0.22755	0.0903804
Region_90893	chr8	15230811	15230959	148	3	13	27.6871	8.1634	0.456234	0.115336
Region_90894	chr8	15235782	15236136	354	5	20	44.517	13.7971	0.253117	0.0901205
Region_90895	chr8	15240629	15240750	121	6	13	55	23.7279	0.399744	0.123079
Region_90896	chr8	15241334	15241525	191	4	12	34.898	9.54566	0.344709	0.120734
Region_90897	chr8	15242883	15243008	125	4	12	34.7891	12.6314	0.464273	0.129375
Region_90898	chr8	15245684	15245780	96	5	17	40.3197	12.4041	0.487822	0.139692
Region_90899	chr8	15251075	15251174	99	4	12	38.0952	11.6996	0.382501	0.130902
Region_90900	chr8	15286156	15286376	220	9	23	81.7007	25.7683	0.434066	0.121113
Region_90901	chr8	15290111	15290358	247	5	14	45.6395	15.2293	0.193135	0.0850126
Region_90902	chr8	15298376	15298487	111	5	12	41.7891	15.2532	0.285535	0.102611
Region_90903	chr8	15300810	15301077	267	5	14	38.8299	10.999	0.388081	0.116826
Region_90904	chr8	15310010	15310261	251	5	17	41.2993	13.5634	0.571978	0.121775
Region_90905	chr8	15313940	15314424	484	12	38	102.041	30.5242	0.401931	0.0964482
Region_90906	chr8	15316698	15317001	303	10	23	90.9252	35.8224	0.654443	0.0964072
Region_90907	chr8	15317895	15318140	245	5	16	38.9388	10.3542	0.43559	0.140294
Region_90908	chr8	15319395	15319621	226	5	12	42.5646	11.8807	0.503627	0.118409
Region_90909	chr8	15337375	15337753	378	7	22	53.3061	11.9981	0.507629	0.0939664
Region_90910	chr8	15340039	15340208	169	5	12	46.1701	14.7288	0.380594	0.114326
Region_90911	chr8	15340416	15340774	358	5	15	49.0068	16.2883	0.527749	0.127473
Region_90912	chr8	15340977	15341172	195	6	21	53.2925	17.7023	0.406626	0.118609
Region_90913	chr8	15360987	15361262	275	6	17	50.415	14.2535	0.203834	0.108679
Region_90914	chr8	15371010	15371231	221	7	22	66.8776	21.6174	0.776657	0.0854002
Region_90915	chr8	15372079	15372184	105	5	16	41.1497	12.0532	0.668038	0.104024
Region_90916	chr8	15379891	15380101	210	5	13	44.0612	15.037	0.735869	0.080489
Region_90917	chr8	15390561	15390753	192	4	14	34.068	9.24452	0.816382	0.0745792
Region_90918	chr8	15407100	15407245	145	4	12	30.2653	10.0555	0.756126	0.089593
Region_90919	chr8	15424499	15424618	119	6	14	48.9796	18.2979	0.770163	0.0628047
Region_90920	chr8	15436268	15436573	305	6	17	50.551	14.9493	0.635833	0.0867341
Region_90921	chr8	15438933	15439205	272	6	14	47.068	16.6859	0.725662	0.0864931
Region_90922	chr8	15449630	15449902	272	4	16	32.3265	8.35936	0.286603	0.116566
Region_90923	chr8	15494149	15494227	78	5	12	39.5034	12.9955	0.785693	0.100735
Region_90924	chr8	15496534	15497159	625	10	33	81.9932	19.7351	0.848839	0.060599
Region_90925	chr8	15497385	15497613	228	6	14	48.6122	16.6608	0.689901	0.0684086
Region_90926	chr8	15585408	15585571	163	4	14	38.619	13.2925	0.916903	0.0689595
Region_90927	chr8	15617890	15618028	138	3	12	27.966	8.0149	0.785157	0.0757947
Region_90928	chr8	15618604	15619105	501	9	35	85.1769	20.7439	0.728067	0.069562
Region_90929	chr8	15623977	15624312	335	7	23	56.5918	15.1258	0.876027	0.0707085
Region_90930	chr8	15638882	15639116	234	7	12	60.4966	24.4729	0.940803	0.0625951
Region_90931	chr8	15649011	15649224	213	4	12	35.4014	11.3087	0.911438	0.0964423
Region_90932	chr8	15688677	15689575	898	17	46	156.667	54.7437	0.900876	0.0897219
Region_90933	chr8	15760800	15760938	138	4	13	32.8027	11.911	0.660688	0.113294
Region_90934	chr8	15761484	15761684	200	7	21	63.6599	22.0806	0.919586	0.0841835
Region_90935	chr8	15789073	15789273	200	5	14	39.2041	12.7257	0.345101	0.12129
Region_90936	chr8	15802010	15802201	191	8	21	67.8912	20.6418	0.354472	0.113246
Region_90937	chr8	15806791	15807204	413	9	30	83.7483	26.4862	0.61109	0.0820047
Region_90938	chr8	15807493	15807625	132	4	13	36.449	10.0602	0.490827	0.13083
Region_90939	chr8	15812762	15813008	246	5	13	37.1769	11.325	0.785442	0.111642
Region_90940	chr8	15857241	15857399	158	6	15	44.6735	14.5188	0.821114	0.0995609
Region_90941	chr8	15858295	15858481	186	5	17	39.8639	11.1353	0.69247	0.105268
Region_90942	chr8	15878906	15879174	268	5	19	44.9252	11.278	0.709664	0.102137
Region_90943	chr8	15890126	15890331	205	6	15	50.6871	17.2356	0.907934	0.0660018
Region_90944	chr8	15898782	15899288	506	10	30	92.9796	28.1652	0.618777	0.0743091
Region_90945	chr8	15905315	15905520	205	6	16	55.0816	16.5978	0.838743	0.0846801
Region_90946	chr8	15907531	15907871	340	6	24	56.6871	13.9199	0.768505	0.111258
Region_90947	chr8	15943794	15943950	156	5	12	49.068	18.0955	0.553856	0.121316
Region_90948	chr8	15949653	15949918	265	5	17	42.8503	12.1019	0.542714	0.126403
Region_90949	chr8	15963405	15963866	461	6	20	47.2109	11.9171	0.689148	0.107489
Region_90950	chr8	15967201	15967282	81	4	15	36.8367	12.1796	0.48692	0.15714
Region_90951	chr8	15970567	15970900	333	5	18	40.0884	9.1344	0.631127	0.121406
Region_90952	chr8	15995743	15995921	178	4	12	38.0408	11.1919	0.746375	0.11732
Region_90953	chr8	15998294	15998658	364	5	15	41.3333	11.7516	0.315672	0.115544
Region_90954	chr8	16017171	16017357	186	7	18	52.7347	17.1442	0.732287	0.109068
Region_90955	chr8	16029802	16029918	116	3	12	27.6939	8.2517	0.551497	0.126932
Region_90956	chr8	16065529	16065950	421	5	21	46.9932	11.3473	0.629816	0.108314
Region_90957	chr8	16078417	16078795	378	7	31	59.1429	14.9858	0.608674	0.080278
Region_90958	chr8	16082131	16082507	376	8	20	69.9728	21.0267	0.65686	0.0950156
Region_90959	chr8	16093469	16093675	206	4	12	34.9456	11.389	0.508118	0.108953
Region_90960	chr8	16117166	16117599	433	7	21	58.7143	15.5255	0.674152	0.110754
Region_90961	chr8	16119995	16120291	296	10	23	73.1905	25.2284	0.488412	0.131774
Region_90962	chr8	16130509	16131131	622	12	46	105.85	23.2957	0.696712	0.0821242
Region_90963	chr8	16156802	16157134	332	4	12	28.8912	7.6473	0.67029	0.10909
Region_90964	chr8	16178465	16178643	178	5	14	43.9864	15.7088	0.665053	0.103799
Region_90965	chr8	16193006	16193231	225	7	12	50.5238	16.37	0.772458	0.0773517
Region_90966	chr8	16193856	16194105	249	7	28	68.1973	22.4156	0.555329	0.100234
Region_90967	chr8	16200459	16200666	207	4	14	35.6735	10.7876	0.542981	0.0922326
Region_90968	chr8	16249939	16250353	414	7	28	60.2313	14.6536	0.685053	0.0966374
Region_90969	chr8	16251001	16251205	204	7	17	63.4898	26.8145	0.740617	0.0711733
Region_90970	chr8	16254790	16255003	213	4	12	34.517	10.8378	0.692617	0.100427
Region_90971	chr8	16255325	16255486	161	4	12	31.3333	10.4129	0.677228	0.117172
Region_90972	chr8	16294532	16294948	416	8	17	73.3129	20.071	0.356566	0.0911717
Region_90973	chr8	16299140	16299329	189	4	14	36.0952	10.8105	0.369925	0.117861
Region_90974	chr8	16307451	16307868	417	6	12	51.5646	12.9171	0.603919	0.104202
Region_90975	chr8	16328093	16328319	226	6	17	49.3673	12.999	0.513832	0.109018
Region_90976	chr8	16331167	16331509	342	6	15	49.4762	14.1592	0.47286	0.0770237
Region_90977	chr8	16354660	16354746	86	5	13	48.517	18.4244	0.815889	0.0950485
Region_90978	chr8	16384787	16384920	133	4	14	39.3469	11.821	0.870261	0.0676829
Region_90979	chr8	16389014	16389239	225	5	14	40.7143	11.7794	0.789038	0.0992194
Region_90980	chr8	16424073	16424456	383	4	15	32.1497	8.10577	0.863943	0.0809386
Region_90981	chr8	16437894	16438078	184	7	25	63.0476	18.2157	0.713754	0.0730872
Region_90982	chr8	16471141	16471422	281	5	20	42.6939	11.3714	0.746856	0.0821633
Region_90983	chr8	16485188	16485420	232	4	12	40.5102	12.5874	0.612205	0.0692426
Region_90984	chr8	16490702	16490867	165	6	16	51.102	17.5584	0.835805	0.0787502
Region_90985	chr8	16499383	16499557	174	5	12	36.7619	10.984	0.635677	0.0882587
Region_90986	chr8	16512481	16512711	230	4	12	39.1361	11.6687	0.860406	0.075993
Region_90987	chr8	16517591	16517850	259	6	16	51.2789	14.8968	0.320924	0.109793
Region_90988	chr8	16527598	16528088	490	6	20	45.7959	11.4933	0.86756	0.0652257
Region_90989	chr8	16543142	16543474	332	9	21	66.6054	18.6902	0.891535	0.0605105
Region_90990	chr8	16568225	16568513	288	8	27	68.5918	19.7826	0.725903	0.0755097
Region_90991	chr8	16635350	16635889	539	7	27	59.2177	15.0458	0.656916	0.0952129
Region_90992	chr8	16704945	16705112	167	5	15	41.4898	12.9875	0.666465	0.0925153
Region_90993	chr8	16712821	16713106	285	6	23	53.9116	13.5059	0.813978	0.0819045
Region_90994	chr8	16713848	16713924	76	4	12	34.449	11.17	0.785745	0.126581
Region_90995	chr8	16719798	16720266	468	8	25	72.8367	24.4692	0.860321	0.0607252
Region_90996	chr8	16720455	16720675	220	5	12	42.3265	13.352	0.86644	0.0711905
Region_90997	chr8	16722436	16722620	184	3	13	29.0816	7.77466	0.752944	0.12645
Region_90998	chr8	16755424	16755709	285	7	19	56.4082	17.5033	0.287318	0.128433
Region_90999	chr8	16758415	16758768	353	7	21	52.2721	14.2586	0.867471	0.0696437
Region_91000	chr8	16761966	16762215	249	4	14	29.8027	8.39165	0.373818	0.128724
Region_91001	chr8	16762668	16763049	381	7	28	60.5578	16.2008	0.725568	0.068905
Region_91002	chr8	16765511	16765724	213	4	13	33.5306	10.532	0.663436	0.0994566
Region_91003	chr8	16765895	16766126	231	8	17	68.898	27.3435	0.49505	0.0724502
Region_91004	chr8	16776208	16776473	265	7	15	57.3741	17.3447	0.700733	0.0610668
Region_91005	chr8	16783214	16783365	151	5	17	42.4218	12.7494	0.782507	0.0815986
Region_91006	chr8	16784472	16785078	606	15	39	132.762	48.4537	0.739384	0.0657904
Region_91007	chr8	16794395	16794807	412	5	16	49.3878	15.6137	0.575191	0.103273
Region_91008	chr8	16819165	16819282	117	4	12	35.3605	12.1863	0.530108	0.124656
Region_91009	chr8	16839436	16839581	145	5	15	38.7551	13.6294	0.399809	0.129323
Region_91010	chr8	16842623	16842860	237	5	18	43.7279	13.5634	0.493	0.115794
Region_91011	chr8	16847170	16847517	347	5	18	36.6735	9.50066	0.583163	0.103229
Region_91012	chr8	16863477	16863699	222	8	29	61.8707	18.437	0.624525	0.0871222
Region_91013	chr8	16867620	16867647	27	3	14	31.1973	10.9053	0.291983	0.126379
Region_91014	chr8	16922293	16922424	131	4	14	33.8639	8.89331	0.705887	0.106201
Region_91015	chr8	16924061	16924196	135	7	22	63.8844	20.2246	0.418214	0.0971033
Region_91016	chr8	16928145	16928605	460	6	24	52.1156	12.5034	0.458635	0.0878351
Region_91017	chr8	16936102	16936399	297	6	16	44.7007	12.9506	0.376392	0.103769
Region_91018	chr8	16966773	16966982	209	8	24	64.2517	18.6477	0.591717	0.0971558
Region_91019	chr8	16982435	16982774	339	9	36	77.2517	20.1062	0.544398	0.090466
Region_91020	chr8	17012679	17013339	660	8	25	63.0952	13.9992	0.181858	0.0634895
Region_91021	chr8	17023880	17024077	197	6	17	42.4218	11.5876	0.869738	0.0722657
Region_91022	chr8	17028278	17028616	338	7	27	60.1429	15.8788	0.744764	0.0828342
Region_91023	chr8	17056735	17056968	233	7	26	61.6599	16.1824	0.876048	0.0718117
Region_91024	chr8	17136287	17136474	187	5	14	41.8707	14.3079	0.910493	0.0616244
Region_91025	chr8	17146025	17146562	537	14	57	119.068	35.6585	0.720532	0.0670763
Region_91026	chr8	17150264	17150721	457	8	27	63.6735	16.0863	0.776461	0.0719696
Region_91027	chr8	17162750	17163415	665	18	48	162.646	54.5329	0.794098	0.0618786
Region_91028	chr8	17169401	17169769	368	7	19	57.2449	18.8714	0.851495	0.066601
Region_91029	chr8	17171503	17171706	203	4	12	30.8231	9.41414	0.703526	0.0944162
Region_91030	chr8	17174163	17174401	238	5	13	40.1293	12.4522	0.78306	0.0884989
Region_91031	chr8	17175593	17175916	323	5	17	38.1905	11.2404	0.661998	0.0919177
Region_91032	chr8	17270925	17271133	208	3	13	27.9388	8.62715	0.915631	0.0663233
Region_91033	chr8	17311649	17311917	268	6	16	49.7279	17.2156	0.640078	0.0966997
Region_91034	chr8	17317543	17317892	349	8	20	68.9252	27.4985	0.787496	0.0704363
Region_91035	chr8	17318920	17319333	413	8	21	86.8163	34.8228	0.870668	0.0608782
Region_91036	chr8	17326290	17326558	268	6	22	48.585	12.7397	0.847678	0.0631108
Region_91037	chr8	17331201	17331403	202	4	14	34.0408	10.1225	0.894223	0.0610367
Region_91038	chr8	17332466	17332979	513	8	33	75.8571	22.0522	0.826513	0.0699037
Region_91039	chr8	17338845	17339115	270	8	29	67.3265	19.1598	0.563015	0.115085
Region_91040	chr8	17348938	17349216	278	7	23	51.7415	15.0443	0.0974482	0.075514
Region_91041	chr8	17349526	17349915	389	10	28	88.932	31.9464	0.27766	0.0905624
Region_91042	chr8	17350126	17350527	401	6	17	49.2789	14.3869	0.545235	0.0750627
Region_91043	chr8	17362303	17362516	213	7	12	54.2177	17.141	0.804472	0.0877666
Region_91044	chr8	17363047	17363119	72	6	17	55.4762	18.5119	0.573024	0.112251
Region_91045	chr8	17382038	17382623	585	8	27	62.6939	15.4869	0.828266	0.0611257
Region_91046	chr8	17383619	17383845	226	5	12	42.7007	16.8923	0.580669	0.112412
Region_91047	chr8	17387038	17387335	297	5	15	41.6871	13.9337	0.317796	0.133237
Region_91048	chr8	17412382	17412838	456	16	40	139.558	42.6367	0.801422	0.0650423
Region_91049	chr8	17419104	17419305	201	4	14	36.483	12.7319	0.652152	0.108299
Region_91050	chr8	17420672	17421038	366	4	12	30.5578	9.98089	0.808977	0.0891072
Region_91051	chr8	17431815	17431926	111	6	17	52.4966	19.264	0.684319	0.101606
Region_91052	chr8	17440362	17440621	259	4	13	32.2041	8.35098	0.803517	0.0854342
Region_91053	chr8	17450906	17451132	226	5	15	43.3537	15.4396	0.848538	0.080347
Region_91054	chr8	17461179	17461404	225	4	15	34.9524	11.0313	0.877954	0.0747082
Region_91055	chr8	17462925	17463235	310	11	33	107.741	44.2109	0.804731	0.0690527
Region_91056	chr8	17469896	17470141	245	6	19	49.4082	13.7819	0.862683	0.0632206
Region_91057	chr8	17482504	17482742	238	4	12	32.6735	10.1355	0.87713	0.0744622
Region_91058	chr8	17495230	17495572	342	7	17	56.8639	15.0263	0.157452	0.0884298
Region_91059	chr8	17498735	17499001	266	4	14	37.068	11.6717	0.183545	0.0884625
Region_91060	chr8	17500262	17500501	239	5	13	40.8231	12.8435	0.845826	0.0614733
Region_91061	chr8	17501608	17501848	240	6	13	51.9524	17.2755	0.65562	0.0866893
Region_91062	chr8	17506431	17506592	161	8	18	69.6054	21.3742	0.342582	0.120829
Region_91063	chr8	17509552	17510092	540	10	29	79.6327	21.1851	0.865132	0.0760469
Region_91064	chr8	17521312	17521733	421	7	20	59.4966	20.473	0.854863	0.0811549
Region_91065	chr8	17544058	17544165	107	5	12	36.9184	12.0975	0.783385	0.083267
Region_91066	chr8	17578886	17579295	409	6	20	48.415	13.5089	0.836591	0.0978928
Region_91067	chr8	17599230	17599648	418	6	18	54.2993	21.8474	0.766429	0.113711
Region_91068	chr8	17602375	17602596	221	4	16	35.3061	10.9229	0.339664	0.0691009
Region_91069	chr8	17605457	17605836	379	7	21	57.9388	16.1552	0.711992	0.111667
Region_91070	chr8	17607154	17607348	194	8	18	65.3401	22.1197	0.88284	0.0669934
Region_91071	chr8	17609948	17610213	265	6	13	58.9796	20.9557	0.795382	0.0829937
Region_91072	chr8	17614956	17615243	287	5	17	47.0952	13.9099	0.191027	0.0884366
Region_91073	chr8	17615532	17616073	541	7	23	52.0952	12.7823	0.614569	0.0615455
Region_91074	chr8	17617500	17617926	426	11	17	94.3469	35.2717	0.739994	0.09916
Region_91075	chr8	17621144	17621370	226	5	12	42.7551	15.0217	0.703692	0.109159
Region_91076	chr8	17647576	17648053	477	9	30	77.0068	20.0043	0.814839	0.0681347
Region_91077	chr8	17654025	17654418	393	7	17	59.1497	19.9092	0.745912	0.0828347
Region_91078	chr8	17663885	17664167	282	4	13	34.2177	10.8732	0.714214	0.108696
Region_91079	chr8	17672352	17672655	303	7	19	68.6939	27.4482	0.857923	0.0687735
Region_91080	chr8	17676782	17676989	207	4	12	31.551	9.72723	0.178283	0.0824306
Region_91081	chr8	17681225	17681437	212	6	14	45.2517	14.2991	0.827294	0.0925299
Region_91082	chr8	17685039	17685206	167	4	12	31.7551	10.0168	0.637387	0.143981
Region_91083	chr8	17687999	17688287	288	5	14	39.5782	10.9055	0.869895	0.0843593
Region_91084	chr8	17695318	17695582	264	5	15	40.9456	11.1538	0.649041	0.124306
Region_91085	chr8	17695783	17695977	194	5	15	43.8435	14.0258	0.720819	0.119259
Region_91086	chr8	17721701	17721879	178	5	15	39.2381	12.6092	0.894086	0.0732044
Region_91087	chr8	17732070	17732426	356	6	19	50.0884	15.3516	0.866864	0.060595
Region_91088	chr8	17736094	17736382	288	7	13	57.7755	21.9391	0.462057	0.106216
Region_91089	chr8	17741514	17741750	236	4	12	34.2041	9.82375	0.453372	0.154771
Region_91090	chr8	17762513	17762659	146	5	17	44.4626	12.7903	0.912931	0.0698784
Region_91091	chr8	17763147	17763572	425	7	21	55.9116	17.9497	0.666917	0.0842543
Region_91092	chr8	17785841	17786175	334	7	22	53.2585	14.3894	0.760917	0.0764726
Region_91093	chr8	17805801	17806157	356	6	19	50.9388	11.8236	0.239312	0.0967866
Region_91094	chr8	17816647	17816735	88	5	14	38.5374	13.8358	0.849998	0.0787037
Region_91095	chr8	17844699	17845060	361	7	19	55.2109	15.6438	0.553079	0.113017
Region_91096	chr8	17845573	17845888	315	4	13	36.5918	11.449	0.316711	0.102232
Region_91097	chr8	17864104	17864220	116	4	14	35.0816	11.1751	0.779506	0.101114
Region_91098	chr8	17882372	17882474	102	3	12	27.7823	8.15813	0.897784	0.0684735
Region_91099	chr8	17885492	17885809	317	6	15	46.3605	11.7444	0.834664	0.0861611
Region_91100	chr8	17909744	17910062	318	9	27	73.068	21.7938	0.28424	0.119143
Region_91101	chr8	17911910	17912458	548	14	40	111.646	29.2082	0.662004	0.137564
Region_91102	chr8	17913380	17913497	117	4	13	35.2993	11.1659	0.460731	0.10286
Region_91103	chr8	17916405	17916810	405	9	26	86.0272	32.1874	0.804436	0.0847122
Region_91104	chr8	17921185	17921965	780	16	61	142.293	35.0274	0.656584	0.0638654
Region_91105	chr8	17955489	17955740	251	4	15	33.1293	8.65651	0.775081	0.0844479
Region_91106	chr8	18045546	18045798	252	4	13	34.5714	10.8798	0.859968	0.0693677
Region_91107	chr8	18051939	18052212	273	5	15	43.1224	12.9387	0.796343	0.136114
Region_91108	chr8	18082436	18082722	286	7	20	56.6939	16.4123	0.870521	0.0607396
Region_91109	chr8	18090806	18091086	280	8	26	68.8503	21.4318	0.83027	0.0623844
Region_91110	chr8	18117505	18117691	186	6	12	51.3401	18.0219	0.864721	0.075436
Region_91111	chr8	18127572	18128043	471	8	26	70.7211	18.2313	0.758336	0.0610651
Region_91112	chr8	18140735	18141134	399	5	19	41.4898	10.827	0.716928	0.085775
Region_91113	chr8	18172120	18172468	348	5	18	43.5374	11.8601	0.754783	0.0999614
Region_91114	chr8	18192316	18192553	237	4	19	38.9048	11.8987	0.735972	0.0849213
Region_91115	chr8	18193936	18194548	612	9	19	77.4286	25.1151	0.543165	0.0799244
Region_91116	chr8	18195000	18195239	239	5	12	46.4762	19.5772	0.574343	0.108559
Region_91117	chr8	18209236	18209297	61	5	14	49.7211	20.8349	0.688375	0.0898335
Region_91118	chr8	18242553	18242872	319	8	25	71.6327	17.9631	0.806311	0.0638874
Region_91119	chr8	18274053	18274424	371	6	18	49.8027	15.2767	0.684917	0.0803656
Region_91120	chr8	18274585	18274738	153	8	13	69.0816	25.7351	0.771932	0.0939398
Region_91121	chr8	18287322	18287623	301	6	17	50.2041	14.2069	0.133156	0.0827376
Region_91122	chr8	18289948	18290359	411	8	14	61.2109	17.6026	0.82199	0.0689246
Region_91123	chr8	18317770	18317995	225	5	17	45.6667	17.7989	0.705724	0.113455
Region_91124	chr8	18372342	18372528	186	4	14	31.4558	8.23144	0.767173	0.0767685
Region_91125	chr8	18380760	18381085	325	6	20	50.2041	16.4541	0.31211	0.0906955
Region_91126	chr8	18423576	18423954	378	7	25	58.415	15.2759	0.890354	0.0650886
Region_91127	chr8	18426116	18426430	314	5	14	39.2109	10.3416	0.874164	0.0753007
Region_91128	chr8	18447072	18447389	317	7	21	59.6395	16.1915	0.495745	0.089927
Region_91129	chr8	18448031	18448333	302	6	16	51.068	15.3068	0.79851	0.1098
Region_91130	chr8	18453596	18454124	528	9	36	77.5374	18.3401	0.778675	0.062554
Region_91131	chr8	18491414	18491779	365	6	14	48.585	14.4103	0.731718	0.0888443
Region_91132	chr8	18500808	18501026	218	6	20	49.6599	17.2752	0.807572	0.0607877
Region_91133	chr8	18501203	18501404	201	7	14	53.6395	16.8998	0.832028	0.0623694
Region_91134	chr8	18523098	18523282	184	6	13	50.8707	20.9082	0.806221	0.0787511
Region_91135	chr8	18528285	18528489	204	9	21	77.0272	30.0198	0.643965	0.0848212
Region_91136	chr8	18528696	18528962	266	5	16	42.5714	12.5829	0.853513	0.0715912
Region_91137	chr8	18532684	18532995	311	8	22	61.1905	16.6286	0.887303	0.0684919
Region_91138	chr8	18556143	18556600	457	9	36	81.9388	19.4715	0.869751	0.0615513
Region_91139	chr8	18572743	18573195	452	7	29	60.0476	17.5754	0.877713	0.0610682
Region_91140	chr8	18612659	18612971	312	6	13	55.2041	22.1613	0.902605	0.062292
Region_91141	chr8	18660958	18661297	339	5	18	44.517	11.4122	0.687712	0.0811354
Region_91142	chr8	18661863	18662159	296	5	14	42.381	12.5852	0.84985	0.061746
Region_91143	chr8	18665996	18666412	416	8	32	65.2449	15.7091	0.780148	0.0804369
Region_91144	chr8	18668233	18668373	140	5	17	44.6531	14.1425	0.886815	0.0785294
Region_91145	chr8	18670201	18670469	268	7	16	53.0136	17.592	0.828365	0.0644044
Region_91146	chr8	18675128	18675451	323	5	14	41.8435	12.0187	0.731208	0.0914347
Region_91147	chr8	18677612	18677878	266	5	15	38.7959	12.6133	0.910295	0.0780881
Region_91148	chr8	18684436	18684688	252	7	27	66.6259	19.2308	0.711272	0.0832821
Region_91149	chr8	18690163	18690354	191	4	12	30.9456	9.64776	0.863663	0.0787206
Region_91150	chr8	18721879	18722151	272	6	18	49.0612	13.6674	0.85687	0.102697
Region_91151	chr8	18743196	18743494	298	4	14	30.7687	8.80852	0.67674	0.0937406
Region_91152	chr8	18788298	18788636	338	9	25	70.5374	19.7256	0.890734	0.0682083
Region_91153	chr8	18799094	18799388	294	6	14	51.7687	15.8512	0.686525	0.0760207
Region_91154	chr8	18808939	18809027	88	4	13	31.7959	10.1293	0.836028	0.082506
Region_91155	chr8	18813873	18814039	166	5	16	41.3265	12.3472	0.813296	0.0698657
Region_91156	chr8	18815602	18815896	294	9	15	71.3605	24.1887	0.259835	0.122725
Region_91157	chr8	18817525	18817976	451	7	31	61.9728	15.0856	0.762729	0.0670456
Region_91158	chr8	18839444	18839859	415	5	14	38.034	10.6959	0.687233	0.110335
Region_91159	chr8	18840490	18840656	166	4	12	39.7143	14.0279	0.358841	0.0992618
Region_91160	chr8	18842229	18842471	242	6	12	54.9116	22.1971	0.833831	0.0957287
Region_91161	chr8	18847510	18847596	86	4	12	36.4286	12.4455	0.772455	0.100469
Region_91162	chr8	18849314	18849641	327	9	28	84.0612	22.4125	0.82339	0.0902643
Region_91163	chr8	18852591	18852965	374	7	23	61.7279	18.7896	0.68241	0.0998916
Region_91164	chr8	18857169	18857470	301	7	16	58.2245	20.1915	0.841669	0.0635494
Region_91165	chr8	18859089	18859184	95	4	14	31.7483	9.09301	0.909407	0.0696134
Region_91166	chr8	18863076	18863508	432	9	22	74.2517	19.6231	0.836633	0.0653011
Region_91167	chr8	18869879	18870353	474	8	17	71.4626	25.3797	0.786967	0.0849263
Region_91168	chr8	18881531	18881671	140	5	17	43.8844	13.2982	0.8821	0.0766232
Region_91169	chr8	18884538	18884884	346	4	12	37.0204	9.72602	0.679243	0.111793
Region_91170	chr8	18886477	18887003	526	14	65	132.782	45.3272	0.714677	0.0992475
Region_91171	chr8	18922530	18922751	221	6	16	49.2721	15.4847	0.850997	0.0681463
Region_91172	chr8	18937116	18937406	290	6	24	51.449	14.4522	0.842541	0.0759979
Region_91173	chr8	18954748	18954984	236	6	21	57.6054	18.9919	0.663127	0.0751311
Region_91174	chr8	18966297	18966463	166	4	13	29.2585	9.03652	0.838912	0.0893541
Region_91175	chr8	18966723	18966742	19	4	12	36.5442	13.6358	0.904969	0.0803435
Region_91176	chr8	18968384	18968614	230	7	20	58.966	18.1272	0.869038	0.0785283
Region_91177	chr8	19000767	19001026	259	7	13	58.4694	18.0134	0.314085	0.132763
Region_91178	chr8	19005002	19005214	212	6	14	50.9388	17.9318	0.938744	0.0600563
Region_91179	chr8	19014946	19015407	461	8	20	67.7415	24.0957	0.753511	0.09014
Region_91180	chr8	19019632	19019795	163	4	12	33.2041	11.3981	0.785608	0.0921856
Region_91181	chr8	19040485	19040661	176	5	13	43.2313	16.912	0.896396	0.0632729
Region_91182	chr8	19044134	19044387	253	5	20	51.1497	15.7321	0.832149	0.0709272
Region_91183	chr8	19047786	19048032	246	5	12	43.7211	17.3824	0.87686	0.0739482
Region_91184	chr8	19093674	19093889	215	7	14	67.2789	27.5494	0.806761	0.0846422
Region_91185	chr8	19095593	19096149	556	11	38	105.497	29.0961	0.671083	0.0767972
Region_91186	chr8	19115180	19115691	511	10	29	84.8231	25.4517	0.772766	0.0748001
Region_91187	chr8	19115867	19116084	217	7	16	53.9524	16.466	0.763067	0.0778041
Region_91188	chr8	19140786	19140941	155	3	12	26.7551	8.72219	0.61012	0.124019
Region_91189	chr8	19154180	19154387	207	4	12	32.3946	9.09806	0.848277	0.0766021
Region_91190	chr8	19156316	19156562	246	6	19	50.3878	13.0428	0.81465	0.0844822
Region_91191	chr8	19173042	19173301	259	4	15	31.5442	9.94453	0.866118	0.063775
Region_91192	chr8	19175752	19175949	197	6	20	44.7211	12.7504	0.747416	0.0711568
Region_91193	chr8	19181548	19181825	277	7	17	67.3741	25.9135	0.817393	0.0653268
Region_91194	chr8	19182590	19182972	382	6	21	48.1905	13.7748	0.87575	0.0626504
Region_91195	chr8	19188362	19188742	380	5	12	38.1361	9.83817	0.801645	0.0830745
Region_91196	chr8	19207616	19208187	571	13	43	104.429	30.6891	0.627964	0.115668
Region_91197	chr8	19235662	19235903	241	4	16	31.5374	9.34372	0.697945	0.110284
Region_91198	chr8	19252113	19252396	283	6	17	48.034	13.1521	0.786754	0.0677477
Region_91199	chr8	19268512	19268683	171	4	17	36.9796	10.6767	0.756796	0.071388
Region_91200	chr8	19273555	19273745	190	4	18	36.6939	10.0544	0.665863	0.161335
Region_91201	chr8	19278271	19278802	531	12	39	108.66	35.9449	0.517489	0.199229
Region_91202	chr8	19279839	19280093	254	5	15	42.0816	13.9262	0.788373	0.0900906
Region_91203	chr8	19293155	19293369	214	4	14	32.6054	8.03039	0.780482	0.110576
Region_91204	chr8	19293627	19293721	94	4	12	31.1905	9.84004	0.676835	0.137974
Region_91205	chr8	19298499	19298701	202	6	16	45.2041	14.6474	0.550615	0.111386
Region_91206	chr8	19311023	19311197	174	4	13	33.7823	10.4433	0.847908	0.068157
Region_91207	chr8	19344288	19344657	369	5	13	42.6395	16.7242	0.858881	0.0863848
Region_91208	chr8	19346437	19346919	482	10	38	98.6122	33.9944	0.476275	0.0699042
Region_91209	chr8	19357440	19357936	496	9	36	80.2653	24.896	0.498053	0.0864042
Region_91210	chr8	19386045	19386297	252	4	13	32.0816	8.84533	0.67432	0.125835
Region_91211	chr8	19388553	19388813	260	4	15	34.6599	8.99505	0.846215	0.0770024
Region_91212	chr8	19390806	19391289	483	8	24	80.4014	33.5856	0.797867	0.0720399
Region_91213	chr8	19395869	19396074	205	6	14	52.4354	17.1045	0.681726	0.127368
Region_91214	chr8	19399181	19399342	161	5	14	46.6122	17.5856	0.804865	0.0672924
Region_91215	chr8	19416647	19417016	369	7	23	58.6531	14.5365	0.70581	0.0756766
Region_91216	chr8	19446231	19446443	212	7	19	56.4558	15.8072	0.804609	0.10101
Region_91217	chr8	19454399	19454563	164	5	14	36.8707	11.4061	0.664247	0.12322
Region_91218	chr8	19455804	19456098	294	6	24	47.9524	12.5487	0.792314	0.0907359
Region_91219	chr8	19458290	19458494	204	9	29	71.415	21.0436	0.545061	0.125163
Region_91220	chr8	19468234	19468792	558	13	45	109.639	36.9844	0.667573	0.0867614
Region_91221	chr8	19470264	19470833	569	17	36	150.517	47.8783	0.709539	0.0777127
Region_91222	chr8	19477544	19478061	517	6	21	54.2449	15.2093	0.827326	0.0708786
Region_91223	chr8	19480358	19481341	983	15	59	121.925	26.457	0.542275	0.0689997
Region_91224	chr8	19482010	19482530	520	12	59	110.959	26.0568	0.573931	0.0960018
Region_91225	chr8	19485207	19485429	222	5	12	40.5034	12.1313	0.776011	0.105643
Region_91226	chr8	19487307	19487622	315	5	16	39.7483	12.0994	0.65768	0.110423
Region_91227	chr8	19506173	19506511	338	6	19	60.5374	18.0632	0.589159	0.0957511
Region_91228	chr8	19510587	19511441	854	12	72	118.551	26.84	0.639542	0.0698634
Region_91229	chr8	19516038	19516614	576	10	40	90.1293	26.1747	0.666603	0.0823186
Region_91230	chr8	19520841	19521193	352	7	15	56.3946	18.3645	0.773656	0.0832072
Region_91231	chr8	19522123	19522515	392	5	24	51.449	14.8246	0.826448	0.0822536
Region_91232	chr8	19522800	19523206	406	7	25	64.1565	20.6327	0.711628	0.0964199
Region_91233	chr8	19527524	19527693	169	6	20	51.2517	17.356	0.865103	0.0871472
Region_91234	chr8	19529085	19529198	113	6	14	53.551	16.3875	0.802396	0.110023
Region_91235	chr8	19532681	19532897	216	4	12	31.1156	9.17525	0.91324	0.0714665
Region_91236	chr8	19534511	19534917	406	9	26	81.068	23.5359	0.769669	0.0866661
Region_91237	chr8	19540076	19540413	337	6	20	54.8231	13.2787	0.75184	0.0888585
Region_91238	chr8	19551068	19551563	495	6	14	49.1429	14.146	0.800602	0.066552
Region_91239	chr8	19555695	19556152	457	10	39	85.4014	21.7122	0.724845	0.0777765
Region_91240	chr8	19561339	19561615	276	4	13	34.7415	11.491	0.915535	0.0671637
Region_91241	chr8	19564112	19564374	262	6	18	49.3197	15.2984	0.597145	0.111436
Region_91242	chr8	19577661	19578124	463	8	18	78.2993	24.836	0.822653	0.0757296
Region_91243	chr8	19590185	19590386	201	4	14	35.8776	10.4939	0.842953	0.0746761
Region_91244	chr8	19605264	19605616	352	7	26	57.6395	18.1832	0.601782	0.0904462
Region_91245	chr8	19612080	19612382	302	4	12	32.5986	10.3802	0.511359	0.120386
Region_91246	chr8	19630883	19631001	118	4	12	30.1973	10.0701	0.891288	0.079263
Region_91247	chr8	19650555	19650741	186	6	20	49.2993	13.7594	0.664289	0.103621
Region_91248	chr8	19673021	19673755	734	11	46	103.776	25.2944	0.806254	0.069919
Region_91249	chr8	19674438	19674800	362	6	21	46.3537	12.7681	0.841409	0.0860893
Region_91250	chr8	19679547	19679825	278	7	24	63.2789	19.2243	0.868307	0.0662118
Region_91251	chr8	19682885	19683298	413	12	38	123.204	50.387	0.325304	0.116411
Region_91252	chr8	19685592	19686123	531	9	29	75.0136	20.3325	0.822626	0.0709043
Region_91253	chr8	19686833	19687151	318	4	12	31.1497	8.14791	0.823738	0.0873574
Region_91254	chr8	19688743	19688949	206	6	20	53.6259	18.66	0.752366	0.108647
Region_91255	chr8	19696633	19697077	444	6	16	56.2993	23.4861	0.625779	0.105367
Region_91256	chr8	19703168	19703579	411	9	29	77.4626	27.7181	0.814641	0.0685897
Region_91257	chr8	19718823	19719091	268	7	16	62.4694	24.233	0.757852	0.0846289
Region_91258	chr8	19745686	19745962	276	7	17	60.0884	22.7521	0.729635	0.0999867
Region_91259	chr8	19748500	19748821	321	5	12	39.4694	12.0838	0.865186	0.0779299
Region_91260	chr8	19751201	19751518	317	8	23	69.381	17.6865	0.772577	0.070716
Region_91261	chr8	19808308	19808626	318	5	12	38.7891	10.6605	0.647071	0.0873571
Region_91262	chr8	19843929	19844231	302	6	20	49.7891	13.4619	0.798944	0.0764308
Region_91263	chr8	19858840	19859077	237	4	13	35.898	10.7644	0.844321	0.0817297
Region_91264	chr8	19891127	19891265	138	4	13	35.6939	11.6364	0.362975	0.11962
Region_91265	chr8	19891487	19891683	196	5	17	44.7415	14.0103	0.33395	0.110957
Region_91266	chr8	19906544	19906860	316	4	14	32.3265	7.95033	0.545061	0.106064
Region_91267	chr8	19940612	19940862	250	9	19	78.9796	30.4594	0.293851	0.0793275
Region_91268	chr8	19943011	19943147	136	5	16	46.7075	14.8906	0.521051	0.10511
Region_91269	chr8	19944047	19944378	331	8	21	69.1565	21.881	0.549835	0.098541
Region_91270	chr8	19947896	19948280	384	7	21	58.5578	15.7324	0.560601	0.0988664
Region_91271	chr8	19949627	19950007	380	5	16	41.7483	12.2283	0.529004	0.103217
Region_91272	chr8	19954124	19954372	248	9	23	71.2721	21.5802	0.507598	0.10215
Region_91273	chr8	19955807	19956062	255	6	17	47.8095	13.3787	0.694131	0.0918242
Region_91274	chr8	19964515	19964847	332	5	16	38.9592	9.73053	0.454366	0.118178
Region_91275	chr8	20014863	20015040	177	4	15	35.0272	10.1946	0.579492	0.130474
Region_91276	chr8	20066453	20066598	145	5	12	44.1361	12.9782	0.507836	0.135238
Region_91277	chr8	20069335	20069770	435	7	27	57.9184	14.493	0.517485	0.0901983
Region_91278	chr8	20072176	20073026	850	22	87	189.422	66.4395	0.639531	0.0777938
Region_91279	chr8	20074603	20074987	384	6	20	45.7687	11.1405	0.421041	0.118035
Region_91280	chr8	20083808	20084200	392	12	22	112.265	43.2103	0.29449	0.114647
Region_91281	chr8	20092206	20092611	405	6	15	47.932	12.6965	0.634452	0.101484
Region_91282	chr8	20095479	20095676	197	4	13	39.7483	13.7317	0.828125	0.0620413
Region_91283	chr8	20096638	20096891	253	5	17	42.2993	11.5346	0.635943	0.109135
Region_91284	chr8	20112192	20112573	381	5	14	39.1565	11.4979	0.637463	0.0828779
Region_91285	chr8	20114305	20114812	507	10	28	82.619	18.8692	0.68654	0.0870892
Region_91286	chr8	20124520	20124737	217	7	17	61.0884	24.5086	0.217155	0.103476
Region_91287	chr8	20125897	20126117	220	5	15	43.6327	14.1436	0.667815	0.103385
Region_91288	chr8	20129408	20129860	452	10	21	83.6667	28.3081	0.536128	0.100295
Region_91289	chr8	20143141	20143391	250	4	14	32.6871	10.4053	0.375843	0.14268
Region_91290	chr8	20146150	20146342	192	8	13	60.8027	23.1	0.619092	0.129467
Region_91291	chr8	20156960	20157481	521	11	26	87.9864	29.499	0.612679	0.0721303
Region_91292	chr8	20161489	20161928	439	6	17	48.2177	12.5259	0.656649	0.0940258
Region_91293	chr8	20169514	20170007	493	5	12	41.449	11.7247	0.719921	0.10638
Region_91294	chr8	20174402	20175017	615	8	24	68.7959	16.4596	0.384526	0.089251
Region_91295	chr8	20186195	20186462	267	5	14	40.0612	12.3112	0.75741	0.0759409
Region_91296	chr8	20188209	20188570	361	5	16	44.5306	15.8884	0.46169	0.106328
Region_91297	chr8	20221400	20221547	147	6	18	44.3741	12.786	0.839085	0.0863666
Region_91298	chr8	20262441	20262591	150	5	14	45.4082	15.0591	0.867494	0.0850981
Region_91299	chr8	20262797	20262929	132	4	13	32.6327	11.8646	0.883253	0.0749056
Region_91300	chr8	20272811	20273376	565	14	49	114.422	29.6343	0.421157	0.0791293
Region_91301	chr8	20277949	20278341	392	7	15	62.9524	22.0446	0.803143	0.0760253
Region_91302	chr8	20284891	20285342	451	6	18	47.4082	12.8446	0.715817	0.0735519
Region_91303	chr8	20292299	20292676	377	6	12	53.3129	18.3112	0.855604	0.0725876
Region_91304	chr8	20301439	20301792	353	8	24	68.034	19.926	0.75179	0.0845548
Region_91305	chr8	20302122	20302491	369	12	23	110.891	34.2341	0.308314	0.0976161
Region_91306	chr8	20313956	20314558	602	10	31	88.034	31.3885	0.664818	0.0700999
Region_91307	chr8	20327826	20328048	222	7	13	60.7347	24.462	0.66462	0.0930199
Region_91308	chr8	20329607	20329996	389	8	26	68.7959	21.3846	0.726751	0.100754
Region_91309	chr8	20330623	20330758	135	4	12	34.9796	10.0584	0.736935	0.0632663
Region_91310	chr8	20342755	20342952	197	5	14	40.4762	12.8128	0.839639	0.08325
Region_91311	chr8	20343983	20344530	547	9	30	81.9864	23.7743	0.558127	0.0786346
Region_91312	chr8	20359591	20359765	174	4	12	37.9796	13.1688	0.83415	0.0709606
Region_91313	chr8	20360154	20360437	283	4	12	32.9184	10.1019	0.87197	0.0702375
Region_91314	chr8	20364297	20364547	250	6	15	46.2245	15.5245	0.498198	0.138907
Region_91315	chr8	20364815	20365044	229	4	12	32.483	11.4403	0.743708	0.10819
Region_91316	chr8	20372104	20372270	166	4	13	35.3673	9.8343	0.880636	0.0633798
Region_91317	chr8	20379347	20379587	240	3	12	24.8095	7.09074	0.918839	0.0606689
Region_91318	chr8	20380588	20380950	362	6	16	44.9796	12.9781	0.363972	0.0822634
Region_91319	chr8	20381759	20382146	387	8	24	63.6054	17.1862	0.354652	0.0946736
Region_91320	chr8	20385101	20385293	192	6	20	58.4762	23.3735	0.760292	0.0852913
Region_91321	chr8	20388854	20389333	479	10	38	79.0136	20.0506	0.706798	0.075313
Region_91322	chr8	20389774	20389861	87	5	14	45.7415	17.8141	0.717045	0.107484
Region_91323	chr8	20392603	20393175	572	14	42	119.272	30.7906	0.795839	0.0606958
Region_91324	chr8	20401677	20401876	199	3	12	27.8163	8.40582	0.562884	0.10165
Region_91325	chr8	20405867	20406063	196	6	17	52.2313	15.3512	0.343307	0.098057
Region_91326	chr8	20409318	20409568	250	7	29	58.619	13.8264	0.329462	0.0985136
Region_91327	chr8	20415550	20415783	233	5	20	47	13.337	0.3614	0.113627
Region_91328	chr8	20417490	20417772	282	5	17	39.4014	11.6547	0.384555	0.121559
Region_91329	chr8	20419101	20419265	164	5	14	49.0952	16.9953	0.457786	0.125432
Region_91330	chr8	20420687	20420874	187	5	14	42.3673	14.378	0.864583	0.0698122
Region_91331	chr8	20422380	20422777	397	9	20	75.8367	24.679	0.678713	0.0812257
Region_91332	chr8	20425251	20425547	296	9	29	83.8435	29.0822	0.545597	0.101912
Region_91333	chr8	20429948	20430483	535	11	37	91.2585	20.8711	0.547901	0.11371
Region_91334	chr8	20430654	20430964	310	7	19	61.0884	16.8677	0.5246	0.120477
Region_91335	chr8	20432380	20432762	382	8	28	65.0544	16.8013	0.790268	0.0666566
Region_91336	chr8	20444832	20445135	303	5	13	39.7551	11.1758	0.383711	0.110621
Region_91337	chr8	20445287	20445537	250	7	12	56.8231	19.2879	0.399091	0.125719
Region_91338	chr8	20448323	20448747	424	6	21	49.4626	15.575	0.499575	0.10808
Region_91339	chr8	20455763	20456385	622	13	43	114.129	29.3858	0.339695	0.0849522
Region_91340	chr8	20457662	20458053	391	6	17	47.8435	12.1202	0.291473	0.104027
Region_91341	chr8	20461847	20462446	599	7	16	56.5714	16.1271	0.223035	0.0940643
Region_91342	chr8	20466568	20466818	250	4	13	34.6871	11.4621	0.33034	0.113015
Region_91343	chr8	20479165	20479415	250	5	21	43.1224	11.846	0.3693	0.105641
Region_91344	chr8	20493213	20493427	214	5	18	45.5306	13.0207	0.302749	0.0972488
Region_91345	chr8	20497516	20497801	285	8	32	75.9728	19.3557	0.346894	0.111838
Region_91346	chr8	20501800	20502047	247	5	13	40.6122	12.4055	0.281967	0.0991348
Region_91347	chr8	20502333	20502479	146	4	12	35.3401	10.8757	0.247064	0.122951
Region_91348	chr8	20506946	20507257	311	5	15	44.7687	11.5812	0.344429	0.102454
Region_91349	chr8	20507515	20508030	515	8	21	60.5918	14.5295	0.285383	0.0972698
Region_91350	chr8	20512664	20512910	246	4	15	35.4626	10.7221	0.203897	0.098731
Region_91351	chr8	20513897	20514050	153	4	12	32.8231	9.73674	0.402324	0.133468
Region_91352	chr8	20514626	20514787	161	9	21	74.7143	24.4845	0.595954	0.118537
Region_91353	chr8	20515396	20516117	721	17	66	150.054	33.7845	0.459801	0.0884415
Region_91354	chr8	20517789	20518291	502	17	69	135.048	30.9795	0.341003	0.0934704
Region_91355	chr8	20523842	20524120	278	4	12	30.5374	9.19371	0.369714	0.12977
Region_91356	chr8	20531058	20531275	217	8	20	66.5646	21.7735	0.411894	0.104653
Region_91357	chr8	20547553	20547776	223	4	12	34.3878	10.1018	0.434555	0.128551
Region_91358	chr8	20548117	20548381	264	13	30	103.041	28.8275	0.516317	0.116127
Region_91359	chr8	20551685	20551879	194	5	12	42.4762	11.1043	0.288654	0.117627
Region_91360	chr8	20558953	20559184	231	6	19	49.0748	12.8245	0.506133	0.0935598
Region_91361	chr8	20561381	20561650	269	6	14	50.9184	19.6596	0.336525	0.106172
Region_91362	chr8	20570603	20570869	266	5	18	39.2857	12.1452	0.378115	0.106839
Region_91363	chr8	20574670	20574977	307	4	13	36.8435	11.6117	0.416838	0.119789
Region_91364	chr8	20576036	20576119	83	6	14	52.9796	20.5401	0.541608	0.120641
Region_91365	chr8	20576574	20577098	524	8	27	63.9796	17.5322	0.29004	0.0841123
Region_91366	chr8	20583578	20583815	237	5	14	40.8231	11.3751	0.408491	0.119698
Region_91367	chr8	20584747	20585108	361	8	21	64.0068	18.7903	0.469742	0.112114
Region_91368	chr8	20596884	20597191	307	5	12	40.5102	11.9034	0.390019	0.116358
Region_91369	chr8	20600475	20600873	398	7	22	62.3333	20.0261	0.337086	0.080094
Region_91370	chr8	20601148	20601390	242	4	13	37.5646	10.7538	0.50268	0.112171
Region_91371	chr8	20602491	20602746	255	5	17	40.517	12.0088	0.388774	0.111894
Region_91372	chr8	20603394	20603516	122	4	12	37.1224	11.7087	0.667397	0.104536
Region_91373	chr8	20606872	20607066	194	4	12	32.7619	8.78615	0.604603	0.110371
Region_91374	chr8	20619055	20619386	331	7	20	62.2857	16.5165	0.541189	0.0994913
Region_91375	chr8	20619757	20620113	356	4	12	32.2993	7.77281	0.36036	0.0981775
Region_91376	chr8	20634757	20635013	256	5	22	42.4762	10.5118	0.291782	0.120027
Region_91377	chr8	20653537	20653776	239	6	15	56.7687	19.9531	0.474325	0.116473
Region_91378	chr8	20654255	20654533	278	6	21	46.3605	13.4398	0.347827	0.0920198
Region_91379	chr8	20658354	20658552	198	4	13	33.0952	9.12871	0.594351	0.122808
Region_91380	chr8	20667312	20667516	204	6	15	46	14.3599	0.359599	0.118904
Region_91381	chr8	20668123	20668406	283	6	15	46.7551	12.2885	0.287242	0.0974128
Region_91382	chr8	20671549	20671659	110	4	12	34.4898	10.611	0.634038	0.122539
Region_91383	chr8	20675455	20675801	346	7	23	55.9252	15.3739	0.424991	0.103009
Region_91384	chr8	20687445	20687575	130	4	14	35.4014	11.1021	0.548915	0.12135
Region_91385	chr8	20689805	20690171	366	5	17	47.0816	12.7207	0.336502	0.106292
Region_91386	chr8	20694980	20695322	342	5	16	42.8571	11.1251	0.332717	0.107834
Region_91387	chr8	20697789	20697969	180	7	15	60.2381	19.2341	0.431781	0.124576
Region_91388	chr8	20698655	20699173	518	12	29	107.776	29.4071	0.536181	0.0718613
Region_91389	chr8	20707320	20707403	83	5	12	45.1565	15.8208	0.410104	0.141527
Region_91390	chr8	20713282	20713527	245	4	15	33.034	9.5991	0.421192	0.131924
Region_91391	chr8	20716158	20716566	408	9	24	74.034	20.6113	0.281703	0.0892669
Region_91392	chr8	20723241	20723390	149	7	19	55.8367	18.5546	0.453559	0.116448
Region_91393	chr8	20723643	20723785	142	6	18	51.6599	15.1615	0.468882	0.109906
Region_91394	chr8	20731581	20732053	472	7	21	61.9592	19.8024	0.367119	0.0979547
Region_91395	chr8	20734186	20734497	311	8	17	71.8163	25.8006	0.531372	0.0846757
Region_91396	chr8	20734795	20735287	492	7	24	59.898	15.8705	0.351193	0.0840145
Region_91397	chr8	20752507	20752762	255	4	15	43.1224	11.1968	0.468566	0.117119
Region_91398	chr8	20764595	20764985	390	6	20	46.7143	12.1543	0.459631	0.0976756
Region_91399	chr8	20770411	20770843	432	9	20	73.7551	25.3757	0.591632	0.100127
Region_91400	chr8	20772316	20772587	271	3	12	21.9116	5.33908	0.429329	0.121569
Region_91401	chr8	20783965	20784653	688	13	39	103.871	27.2053	0.727222	0.085098
Region_91402	chr8	20785887	20786325	438	7	29	66.9252	15.522	0.379141	0.0880675
Region_91403	chr8	20789925	20790388	463	8	28	70.2993	19.057	0.532903	0.085843
Region_91404	chr8	20793144	20793609	465	9	25	76.8639	21.8697	0.528951	0.089022
Region_91405	chr8	20793782	20794642	860	13	45	115.435	31.4497	0.546662	0.0863115
Region_91406	chr8	20795307	20795606	299	7	19	63.3741	21.3741	0.584235	0.104782
Region_91407	chr8	20803839	20804057	218	5	14	41.415	11.1821	0.498896	0.105311
Region_91408	chr8	20804263	20804610	347	7	30	67.5034	17.8588	0.492298	0.117045
Region_91409	chr8	20812511	20812960	449	8	23	66.1633	17.5316	0.648103	0.120247
Region_91410	chr8	20813408	20813895	487	12	44	95.0476	24.4183	0.5346	0.106785
Region_91411	chr8	20816495	20817195	700	18	35	171.367	60.2311	0.828821	0.0744111
Region_91412	chr8	20818729	20818948	219	7	20	61.0408	17.9378	0.180084	0.0894772
Region_91413	chr8	20820646	20820730	84	5	12	37.9252	13.1488	0.842396	0.102054
Region_91414	chr8	20824912	20825123	211	4	13	36.5714	10.8672	0.88947	0.0825017
Region_91415	chr8	20828285	20828550	265	6	15	49.5374	14.2729	0.861379	0.0874248
Region_91416	chr8	20828710	20829520	810	12	42	113.265	35.1648	0.830135	0.0625328
Region_91417	chr8	20838329	20838699	370	6	20	46.2585	13.1123	0.706159	0.100233
Region_91418	chr8	20839331	20839591	260	4	15	34.381	8.69918	0.781452	0.118799
Region_91419	chr8	20840128	20840302	174	8	19	65.4966	23.1311	0.729488	0.0962472
Region_91420	chr8	20850100	20850359	259	4	13	32.2585	8.89288	0.644672	0.105428
Region_91421	chr8	20854764	20854903	139	3	12	29.0612	8.57379	0.526112	0.130578
Region_91422	chr8	20868250	20868678	428	7	22	55.4626	15.8241	0.351619	0.107565
Region_91423	chr8	20870707	20871014	307	4	14	33.5238	9.27756	0.767449	0.101199
Region_91424	chr8	20874614	20875154	540	11	49	98.7415	25.6387	0.528968	0.081381
Region_91425	chr8	20876761	20877135	374	10	32	88.5714	28.4634	0.358182	0.102593
Region_91426	chr8	20884110	20884356	246	7	25	61.4286	16.8242	0.793837	0.0882086
Region_91427	chr8	20885051	20885517	466	13	41	116.973	40.1087	0.562716	0.102113
Region_91428	chr8	20895850	20896451	601	6	12	48.7075	10.6811	0.440873	0.097365
Region_91429	chr8	20904829	20905001	172	5	13	44.2517	14.6838	0.263779	0.109045
Region_91430	chr8	20910354	20910628	274	4	13	31.1633	9.48397	0.36306	0.120452
Region_91431	chr8	20911220	20911366	146	5	14	43.034	14.7567	0.414791	0.125497
Region_91432	chr8	20914071	20914443	372	6	15	46.7415	12.4384	0.314589	0.108625
Region_91433	chr8	20916956	20917145	189	5	12	42.898	15.9183	0.331274	0.0987889
Region_91434	chr8	20917507	20917722	215	5	18	51.6122	17.9808	0.253697	0.126186
Region_91435	chr8	20919565	20919744	179	4	12	38.0408	12.5479	0.322503	0.109172
Region_91436	chr8	20923083	20923361	278	6	13	45.4966	13.0402	0.337088	0.116207
Region_91437	chr8	20924446	20924685	239	4	12	35.8299	9.33646	0.355201	0.10404
Region_91438	chr8	20929363	20929651	288	6	20	55.8231	16.6345	0.340725	0.116895
Region_91439	chr8	20932997	20933337	340	6	18	46.5442	12.2269	0.457147	0.100642
Region_91440	chr8	20933791	20934159	368	6	12	46.1361	13.2078	0.502583	0.103839
Region_91441	chr8	20934374	20934745	371	8	17	60.6122	16.9893	0.719069	0.0834279
Region_91442	chr8	20936078	20936271	193	6	12	53.3061	21.0194	0.830895	0.0892109
Region_91443	chr8	20938852	20939189	337	5	17	42.932	12.5783	0.386854	0.11081
Region_91444	chr8	20939777	20940195	418	6	20	46.449	13.2779	0.626508	0.111949
Region_91445	chr8	20940523	20940889	366	9	19	81.8707	34.1911	0.583489	0.0989736
Region_91446	chr8	20942740	20942962	222	6	12	57.1701	20.5694	0.590483	0.107531
Region_91447	chr8	20953086	20953228	142	5	16	42.6667	12.2208	0.532984	0.132067
Region_91448	chr8	20954593	20954836	243	4	14	35.3061	9.87567	0.270976	0.0937255
Region_91449	chr8	20968626	20969133	507	8	14	62.7415	15.8771	0.468373	0.102239
Region_91450	chr8	20971373	20971711	338	11	27	85.0204	22.4504	0.575591	0.092042
Region_91451	chr8	20972419	20973031	612	10	25	94.0952	36.455	0.339855	0.0905679
Region_91452	chr8	20973260	20973775	515	13	48	115.238	39.234	0.711162	0.0949259
Region_91453	chr8	20976735	20977044	309	5	18	43.3673	13.4501	0.516274	0.115999
Region_91454	chr8	20978589	20978868	279	6	14	47.102	15.5077	0.611194	0.106553
Region_91455	chr8	20995941	20996204	263	6	21	56.3061	22.0779	0.760613	0.109202
Region_91456	chr8	21011869	21012045	176	4	13	32.1429	10.4874	0.228665	0.115336
Region_91457	chr8	21015346	21015614	268	4	14	31.9524	8.50007	0.344275	0.126632
Region_91458	chr8	21017542	21017831	289	5	13	41.3061	11.2503	0.481291	0.116111
Region_91459	chr8	21027035	21027249	214	5	17	41.7347	12.9458	0.420581	0.129793
Region_91460	chr8	21028202	21028574	372	7	18	58.2381	19.6313	0.57418	0.085791
Region_91461	chr8	21039818	21040201	383	10	32	84.619	26.7503	0.274039	0.0758927
Region_91462	chr8	21041993	21042388	395	6	17	51.3061	13.2911	0.740128	0.078185
Region_91463	chr8	21055952	21056073	121	4	15	33.6327	9.95406	0.566183	0.101405
Region_91464	chr8	21056393	21056505	112	4	13	38.5238	12.9278	0.141097	0.0967434
Region_91465	chr8	21058480	21058639	159	4	12	33.8163	10.537	0.48964	0.124229
Region_91466	chr8	21061054	21061261	207	5	15	41.7687	13.0121	0.452967	0.132662
Region_91467	chr8	21063264	21063421	157	7	19	62.5374	17.7456	0.572785	0.118196
Region_91468	chr8	21063601	21063793	192	4	13	31.5714	9.13221	0.436117	0.118989
Region_91469	chr8	21074152	21074545	393	8	27	67.2313	18.4873	0.656009	0.0944641
Region_91470	chr8	21075680	21076043	363	4	12	32.9048	8.48474	0.34663	0.1306
Region_91471	chr8	21099392	21099559	167	5	14	52.5306	19.4166	0.304826	0.104175
Region_91472	chr8	21104943	21105131	188	5	12	40.9592	12.1446	0.444119	0.118415
Region_91473	chr8	21105286	21105533	247	10	34	83.2585	25.0553	0.635154	0.0926574
Region_91474	chr8	21106417	21106774	357	8	25	69.9932	21.7286	0.479403	0.104374
Region_91475	chr8	21116579	21116931	352	8	25	64.9932	18.4623	0.389973	0.0998629
Region_91476	chr8	21118100	21118473	373	6	18	48.8844	13.3311	0.227829	0.0830493
Region_91477	chr8	21118885	21119247	362	5	13	44.8707	14.9544	0.342374	0.0958514
Region_91478	chr8	21125279	21125845	566	9	38	76.7483	20.1368	0.14836	0.0648729
Region_91479	chr8	21131702	21132006	304	8	23	62.9252	20.7817	0.63529	0.0966755
Region_91480	chr8	21138903	21139115	212	5	18	39.9184	12.1179	0.513815	0.126194
Region_91481	chr8	21139516	21139726	210	3	12	24.1905	6.67374	0.493985	0.115194
Region_91482	chr8	21143225	21143510	285	6	17	48.3946	16.9199	0.373813	0.101781
Region_91483	chr8	21154957	21155099	142	8	16	60.8503	20.4079	0.606952	0.115597
Region_91484	chr8	21155503	21155669	166	4	14	38.619	11.9796	0.59377	0.121605
Region_91485	chr8	21160624	21160948	324	4	15	38.5102	12.2152	0.67551	0.0823298
Region_91486	chr8	21168164	21168923	759	16	42	128.714	36.9689	0.517141	0.0771542
Region_91487	chr8	21176128	21176313	185	9	25	80.1701	27.6069	0.562953	0.130521
Region_91488	chr8	21177294	21177685	391	6	14	60.7755	26.0086	0.344553	0.0859596
Region_91489	chr8	21179006	21179346	340	7	18	74.619	30.9921	0.375886	0.0894772
Region_91490	chr8	21182453	21182815	362	9	26	79.1973	24.9071	0.388772	0.0850518
Region_91491	chr8	21184236	21184513	277	6	17	65.6531	24.5113	0.415922	0.0908421
Region_91492	chr8	21205511	21206090	579	10	31	82.6463	19.5549	0.485167	0.0884387
Region_91493	chr8	21208900	21209228	328	6	19	46.1565	12.993	0.411156	0.110281
Region_91494	chr8	21214624	21214965	341	9	25	79.0476	23.9613	0.575462	0.0943728
Region_91495	chr8	21219086	21219179	93	3	12	29.2789	9.45123	0.445626	0.125563
Region_91496	chr8	21225713	21225941	228	8	24	74.5238	29.5102	0.444959	0.125239
Region_91497	chr8	21231315	21231487	172	4	12	35.2653	11.6468	0.283891	0.123378
Region_91498	chr8	21256569	21256818	249	5	14	39.6395	11.6578	0.423456	0.134593
Region_91499	chr8	21261604	21261910	306	5	18	42.6803	14.1441	0.468778	0.112734
Region_91500	chr8	21262202	21262553	351	10	22	79.7007	24.9927	0.523572	0.115834
Region_91501	chr8	21262716	21263098	382	7	19	69.5102	28.2422	0.627183	0.100849
Region_91502	chr8	21263755	21264373	618	10	31	76.6803	20.1861	0.509083	0.102512
Region_91503	chr8	21269219	21269566	347	5	15	42.932	10.7102	0.389267	0.101844
Region_91504	chr8	21270163	21270543	380	5	12	39.7755	12.4134	0.49721	0.0978817
Region_91505	chr8	21280982	21281196	214	6	15	61.7347	20.6409	0.465338	0.090277
Region_91506	chr8	21290291	21290595	304	6	26	48.5374	12.5885	0.628224	0.114819
Region_91507	chr8	21293717	21293858	141	6	15	52.5714	20.7397	0.717387	0.112161
Region_91508	chr8	21297260	21297596	336	12	32	107.571	35.8721	0.656358	0.0745893
Region_91509	chr8	21314882	21315218	336	7	20	60.7347	16.8719	0.240447	0.0917788
Region_91510	chr8	21322720	21322943	223	5	19	50.6531	18.2294	0.46059	0.109626
Region_91511	chr8	21323189	21323696	507	8	19	64.6735	15.5326	0.245173	0.0793567
Region_91512	chr8	21326714	21326992	278	7	23	56.1837	17.0415	0.207049	0.0970992
Region_91513	chr8	21340453	21340617	164	3	13	29.102	7.4675	0.553213	0.11268
Region_91514	chr8	21343870	21344773	903	13	57	103.796	18.8955	0.655611	0.0676364
Region_91515	chr8	21345908	21346152	244	4	16	34.0816	9.69572	0.455639	0.130167
Region_91516	chr8	21350310	21350841	531	10	33	89.2653	27.3199	0.692506	0.0998618
Region_91517	chr8	21353626	21353716	90	6	13	46.1565	16.0401	0.652489	0.135103
Region_91518	chr8	21356147	21356350	203	5	14	41.1156	12.2695	0.422809	0.111694
Region_91519	chr8	21365971	21366078	107	4	12	35.9184	12.7481	0.718682	0.10384
Region_91520	chr8	21370508	21370966	458	9	30	74.449	21.8871	0.426884	0.097412
Region_91521	chr8	21384180	21384537	357	9	35	72.8231	18.6024	0.444439	0.0958042
Region_91522	chr8	21417162	21417873	711	14	50	116.558	26.3948	0.653529	0.0777278
Region_91523	chr8	21418981	21419312	331	8	20	69.1497	23.1958	0.812538	0.0731236
Region_91524	chr8	21420665	21420919	254	4	14	38.0952	13.6016	0.597991	0.131884
Region_91525	chr8	21427008	21427286	278	6	19	50.068	16.1137	0.725693	0.0942476
Region_91526	chr8	21430148	21430505	357	6	18	49.1497	13.5381	0.468169	0.113149
Region_91527	chr8	21446724	21446916	192	5	16	46.6735	17.8556	0.700758	0.119633
Region_91528	chr8	21457269	21457550	281	5	16	39.8367	11.8414	0.603291	0.098075
Region_91529	chr8	21457975	21458273	298	4	12	33.7143	10.4357	0.732861	0.0927091
Region_91530	chr8	21460395	21460630	235	4	13	36.898	13.4255	0.702688	0.114091
Region_91531	chr8	21465030	21465357	327	5	16	38.9184	11.4309	0.72671	0.107908
Region_91532	chr8	21469745	21470092	347	7	27	65.5238	20.1903	0.73578	0.0830833
Region_91533	chr8	21470460	21470849	389	7	25	59.4354	15.7602	0.750988	0.0941724
Region_91534	chr8	21475608	21475962	354	6	22	51.8844	13.6229	0.718782	0.10754
Region_91535	chr8	21476661	21477208	547	16	48	136.871	42.4184	0.597022	0.100057
Region_91536	chr8	21480011	21480380	369	11	13	95.3469	33.6712	0.632038	0.104717
Region_91537	chr8	21487640	21487806	166	6	14	48.0476	15.5539	0.429916	0.118786
Region_91538	chr8	21491054	21491385	331	5	18	44.4422	14.7677	0.830597	0.0810497
Region_91539	chr8	21491624	21492027	403	13	42	128.442	48.1103	0.669825	0.0782515
Region_91540	chr8	21493041	21493464	423	8	24	71.7143	20.7232	0.445364	0.0926863
Region_91541	chr8	21494750	21494928	178	6	14	55.1224	18.8843	0.752917	0.0802457
Region_91542	chr8	21496583	21497026	443	8	25	67.7959	15.1286	0.475427	0.102794
Region_91543	chr8	21504692	21505113	421	6	21	47.2585	13.1858	0.590837	0.108912
Region_91544	chr8	21506348	21506725	377	9	24	88.449	26.5728	0.535098	0.0993427
Region_91545	chr8	21516474	21516899	425	7	16	60.4898	21.2266	0.625738	0.0985712
Region_91546	chr8	21548134	21548579	445	10	29	88.3537	28.5719	0.44799	0.0881855
Region_91547	chr8	21550665	21551190	525	8	30	68.7551	15.6794	0.47478	0.0892102
Region_91548	chr8	21565866	21566164	298	8	29	72.415	21.7705	0.504411	0.112255
Region_91549	chr8	21570537	21570923	386	6	12	51.0612	18.321	0.422711	0.1046
Region_91550	chr8	21577684	21578114	430	7	20	66.2993	22.6327	0.304649	0.0743436
Region_91551	chr8	21580523	21580927	404	7	18	56.1633	19.5003	0.366135	0.11801
Region_91552	chr8	21582064	21582401	337	5	14	42.5646	13.542	0.442294	0.106226
Region_91553	chr8	21587733	21587957	224	5	17	41.2653	12.1595	0.477497	0.124826
Region_91554	chr8	21609371	21609596	225	5	13	56.9864	21.7391	0.299306	0.101429
Region_91555	chr8	21610719	21611148	429	7	29	64.3673	20.9893	0.431248	0.10258
Region_91556	chr8	21613604	21613900	296	6	18	53.6803	20.9019	0.410002	0.113234
Region_91557	chr8	21618991	21619306	315	11	32	93.5306	29.2863	0.50935	0.105956
Region_91558	chr8	21623805	21624212	407	6	16	48.0952	15.2869	0.271849	0.0934473
Region_91559	chr8	21625257	21625452	195	4	16	39.5102	11.916	0.668951	0.122971
Region_91560	chr8	21625664	21626292	628	12	38	103.646	30.8764	0.388712	0.0993239
Region_91561	chr8	21627607	21627809	202	5	14	44.8367	15.6875	0.570572	0.127079
Region_91562	chr8	21632132	21632608	476	8	18	72.3946	25.8106	0.494332	0.116926
Region_91563	chr8	21633109	21633569	460	7	25	70.9388	18.5385	0.526925	0.0815988
Region_91564	chr8	21637302	21637645	343	5	16	42.4626	13.2826	0.286162	0.0993805
Region_91565	chr8	21638952	21639100	148	4	12	37.3197	12.6837	0.477874	0.125341
Region_91566	chr8	21646106	21646762	656	15	47	127.633	36.4859	0.432932	0.0762694
Region_91567	chr8	21652173	21652461	288	8	28	68.1361	20.2304	0.362677	0.101611
Region_91568	chr8	21655211	21655530	319	5	15	44.5102	12.4468	0.331687	0.100795
Region_91569	chr8	21669573	21669856	283	5	15	40.1769	12.2193	0.510257	0.126363
Region_91570	chr8	21670326	21670658	332	7	26	62.0272	17.296	0.436315	0.10934
Region_91571	chr8	21675474	21675697	223	9	21	72.551	24.9995	0.59539	0.110312
Region_91572	chr8	21681362	21681663	301	5	18	41.7891	12.266	0.767296	0.0868997
Region_91573	chr8	21683715	21684022	307	5	12	40.7891	12.2224	0.24101	0.0919226
Region_91574	chr8	21689981	21690206	225	7	15	53.0136	17.1444	0.62625	0.124774
Region_91575	chr8	21693152	21693486	334	12	31	104.585	37.0869	0.393054	0.107626
Region_91576	chr8	21697643	21697921	278	5	16	41.2653	16.1472	0.403227	0.0997944
Region_91577	chr8	21701120	21701388	268	12	26	96.4762	35.3287	0.672467	0.107683
Region_91578	chr8	21703525	21703893	368	8	21	60.6395	18.2546	0.427407	0.122462
Region_91579	chr8	21718201	21718488	287	6	17	46.034	13.6304	0.568972	0.1208
Region_91580	chr8	21727819	21728149	330	9	23	83.3878	28.8673	0.860846	0.0615354
Region_91581	chr8	21730491	21731041	550	16	34	132.048	44.4188	0.660985	0.0878182
Region_91582	chr8	21731337	21732207	870	19	62	159.687	49.0578	0.799478	0.0607712
Region_91583	chr8	21740691	21741048	357	8	26	72.4966	21.8912	0.30385	0.100982
Region_91584	chr8	21749330	21749933	603	15	63	125.639	27.6839	0.450662	0.0881577
Region_91585	chr8	21757640	21757965	325	6	13	52.4626	18.3001	0.590376	0.0990175
Region_91586	chr8	21761187	21761448	261	4	12	32.932	11.1985	0.244994	0.123246
Region_91587	chr8	21778477	21778757	280	5	13	44.2721	15.8976	0.638775	0.117609
Region_91588	chr8	21779479	21779715	236	7	12	57.8299	22.3179	0.57071	0.108354
Region_91589	chr8	21793378	21793575	197	4	14	37.5646	11.239	0.410331	0.104538
Region_91590	chr8	21797416	21797732	316	8	15	72.8163	27.8081	0.612721	0.0962476
Region_91591	chr8	21800337	21800468	131	6	23	54.0204	15.8341	0.785708	0.0875182
Region_91592	chr8	21808759	21808954	195	5	15	43.6259	12.4142	0.756237	0.0957397
Region_91593	chr8	21815194	21815671	477	13	48	116.585	32.3612	0.708045	0.0811312
Region_91594	chr8	21817421	21817672	251	7	23	63.7211	20.6394	0.386352	0.0985384
Region_91595	chr8	21822836	21823041	205	5	12	42.6599	14.6664	0.776216	0.0965326
Region_91596	chr8	21824891	21825190	299	4	15	32.898	8.75209	0.40159	0.109855
Region_91597	chr8	21825457	21825714	257	5	14	48.0068	16.4506	0.729473	0.0907545
Region_91598	chr8	21835276	21835686	410	11	25	95.6531	33.1777	0.745957	0.0724056
Region_91599	chr8	21839822	21840035	213	5	17	39.4354	12.5486	0.604999	0.141357
Region_91600	chr8	21845834	21846226	392	8	12	69.3129	23.1637	0.781879	0.0658993
Region_91601	chr8	21851064	21851278	214	7	19	51.9116	16.4924	0.766124	0.090553
Region_91602	chr8	21852115	21852234	119	4	12	32.102	11.8517	0.72133	0.0977395
Region_91603	chr8	21852944	21853407	463	8	26	65.0408	19.0306	0.744924	0.0820932
Region_91604	chr8	21872283	21872592	309	5	12	40.9116	14.2665	0.405698	0.109532
Region_91605	chr8	21891094	21891759	665	10	27	81.3537	18.6749	0.443768	0.0969442
Region_91606	chr8	21917227	21917802	575	9	25	71.415	19.5497	0.693443	0.0653936
Region_91607	chr8	21969534	21969710	176	5	13	41.3605	12.2452	0.910297	0.0678437
Region_91608	chr8	21971012	21971281	269	5	13	44.966	13.5285	0.908093	0.0633813
Region_91609	chr8	21984719	21984900	181	9	17	83.4354	37.5029	0.703091	0.0900223
Region_91610	chr8	21987790	21987970	180	5	14	42.4218	13.3031	0.869684	0.0705772
Region_91611	chr8	22009556	22009834	278	7	25	63.0476	16.8472	0.787004	0.0730291
Region_91612	chr8	22032389	22032619	230	6	15	46.932	13.5296	0.772927	0.0796176
Region_91613	chr8	22034629	22035030	401	7	12	65.3469	25.5117	0.628585	0.0845764
Region_91614	chr8	22039239	22039450	211	7	13	60.2041	22.8119	0.643683	0.0955286
Region_91615	chr8	22051685	22052134	449	15	47	131.918	49.1378	0.568862	0.0697721
Region_91616	chr8	22067975	22068203	228	9	18	88.0612	37.6593	0.67844	0.0897134
Region_91617	chr8	22136812	22136999	187	7	15	56.7551	23.2684	0.717523	0.0746128
Region_91618	chr8	22149089	22149349	260	7	18	72.4626	29.4633	0.623041	0.10757
Region_91619	chr8	22182463	22182755	292	8	26	66.1156	19.0693	0.727041	0.0762826
Region_91620	chr8	22192814	22193182	368	9	27	71.2041	20.4705	0.327257	0.14812
Region_91621	chr8	22203259	22203551	292	7	14	60.0272	22.1551	0.488546	0.133564
Region_91622	chr8	22233560	22233777	217	6	13	53.6599	24.9065	0.816865	0.0600166
Region_91623	chr8	22234374	22234889	515	6	20	47.4762	12.1882	0.719517	0.0679199
Region_91624	chr8	22238835	22239269	434	8	16	68.8299	22.0169	0.343914	0.106982
Region_91625	chr8	22243612	22243838	226	5	13	37.8299	12.8753	0.385929	0.115065
Region_91626	chr8	22263767	22264268	501	8	17	67.1837	24.1729	0.68576	0.0793215
Region_91627	chr8	22265351	22265712	361	6	17	45.3265	14.2537	0.83078	0.0673815
Region_91628	chr8	22279237	22279680	443	9	17	80.102	32.3463	0.633231	0.0953132
Region_91629	chr8	22283138	22283431	293	7	18	62.7551	24.9925	0.418214	0.106816
Region_91630	chr8	22287558	22287857	299	8	18	67.0272	20.9238	0.261639	0.0717378
Region_91631	chr8	22291926	22292393	467	5	15	41.3265	11.3283	0.844502	0.0676685
Region_91632	chr8	22305818	22306241	423	8	25	62.1224	19.1726	0.789757	0.0676737
Region_91633	chr8	22317950	22318248	298	6	16	54.1429	21.9005	0.666551	0.0774724
Region_91634	chr8	22321862	22321984	122	6	16	51.0816	15.3861	0.821947	0.0865776
Region_91635	chr8	22322510	22322847	337	6	20	44.8095	14.3743	0.450076	0.0990223
Region_91636	chr8	22360678	22360976	298	6	15	48.8435	14.0974	0.734979	0.0767602
Region_91637	chr8	22361861	22362095	234	5	12	43.6803	15.5034	0.607733	0.110181
Region_91638	chr8	22366613	22366872	259	6	13	47.9388	16.6849	0.553697	0.107499
Region_91639	chr8	22377561	22378056	495	7	25	58.7415	16.5393	0.698363	0.0860751
Region_91640	chr8	22382877	22383019	142	6	15	51.8095	22.4094	0.287961	0.142098
Region_91641	chr8	22387232	22387398	166	7	17	63.3605	25.3512	0.628938	0.099701
Region_91642	chr8	22392151	22392398	247	9	21	76.9864	27.4164	0.770639	0.0770417
Region_91643	chr8	22400463	22400721	258	7	19	62.3265	22.0486	0.614559	0.103664
Region_91644	chr8	22405676	22405962	286	6	12	47.7891	15.3918	0.857239	0.064509
Region_91645	chr8	22407862	22408069	207	4	12	35.0816	14.3534	0.705316	0.0991125
Region_91646	chr8	22413176	22413335	159	5	13	38.4694	12.8965	0.738563	0.0970342
Region_91647	chr8	22414229	22414333	104	5	13	40.4354	13.8811	0.747668	0.120331
Region_91648	chr8	22417100	22417509	409	9	27	77.102	21.43	0.874059	0.0605151
Region_91649	chr8	22425476	22425579	103	5	12	41.6463	13.774	0.702791	0.114252
Region_91650	chr8	22429845	22430117	272	4	14	40.9592	14.302	0.343878	0.0835279
Region_91651	chr8	22439683	22440000	317	8	25	63.8163	18.079	0.873706	0.0781591
Region_91652	chr8	22539492	22539860	368	5	15	47.2993	16.1485	0.785683	0.0709981
Region_91653	chr8	22567417	22567558	141	6	16	52.6122	18.9272	0.638106	0.113474
Region_91654	chr8	22595459	22595740	281	10	22	85.483	38.5388	0.358639	0.0867326
Region_91655	chr8	22634176	22634453	277	10	14	89.8367	38.7442	0.477891	0.130551
Region_91656	chr8	22651024	22651320	296	6	15	47.4898	13.3654	0.173151	0.0995936
Region_91657	chr8	22652478	22652741	263	5	13	39.5442	11.4331	0.859778	0.0721665
Region_91658	chr8	22665449	22665690	241	5	14	39.0136	11.6449	0.860459	0.0782516
Region_91659	chr8	22667515	22667979	464	9	22	76.7755	25.4784	0.666727	0.0627005
Region_91660	chr8	22669546	22669782	236	5	13	40.8571	13.8445	0.762106	0.0757666
Region_91661	chr8	22672422	22672682	260	5	14	40.4762	14.0266	0.702839	0.0754738
Region_91662	chr8	22679647	22679850	203	4	13	30.0476	9.10692	0.373603	0.123924
Region_91663	chr8	22681861	22682113	252	6	14	46.4694	15.6189	0.709426	0.0788696
Region_91664	chr8	22686084	22686401	317	4	13	31.3673	9.44492	0.782376	0.0952612
Region_91665	chr8	22697590	22697886	296	5	12	41.2993	13.3049	0.609591	0.126075
Region_91666	chr8	22701179	22701600	421	5	15	42.2109	15.2613	0.599928	0.110435
Region_91667	chr8	22704438	22704776	338	8	25	64.8367	20.2671	0.346316	0.0842588
Region_91668	chr8	22710185	22710321	136	3	14	26.5646	7.02449	0.465082	0.122441
Region_91669	chr8	22712340	22712721	381	6	14	56.2653	22.685	0.711408	0.0867206
Region_91670	chr8	22714329	22714493	164	4	13	32.2517	10.8816	0.397005	0.124783
Region_91671	chr8	22719978	22720409	431	8	24	62.3197	20.3433	0.521522	0.105376
Region_91672	chr8	22734814	22735024	210	5	13	41.2041	15.6253	0.706668	0.10477
Region_91673	chr8	22763454	22763719	265	7	18	57.0748	19.2504	0.269583	0.110362
Region_91674	chr8	22767171	22767562	391	9	28	77.3265	26.0981	0.581398	0.095953
Region_91675	chr8	22776360	22776708	348	7	19	58.8844	20.0269	0.340228	0.096597
Region_91676	chr8	22782461	22782763	302	5	18	39.5102	11.7078	0.400519	0.119524
Region_91677	chr8	22785809	22786148	339	8	21	63.0884	17.2372	0.551699	0.0991611
Region_91678	chr8	22788333	22788575	242	8	12	61.7415	23.7965	0.795759	0.0731374
Region_91679	chr8	22791489	22791653	164	12	31	104.381	37.835	0.726029	0.102269
Region_91680	chr8	22794290	22794649	359	8	24	65.8231	21.0322	0.551376	0.0934288
Region_91681	chr8	22797531	22797819	288	7	17	56.619	18.7917	0.765903	0.0905855
Region_91682	chr8	22805152	22805646	494	11	36	107.707	38.4428	0.653021	0.0819365
Region_91683	chr8	22808421	22808664	243	4	13	31.7619	9.40441	0.821276	0.0794585
Region_91684	chr8	22813904	22814169	265	4	12	31.6939	8.5501	0.374214	0.125559
Region_91685	chr8	22814886	22815230	344	7	15	61.4966	19.8382	0.642532	0.0899769
Region_91686	chr8	22817608	22818150	542	11	35	90.6054	26.6789	0.548966	0.0921373
Region_91687	chr8	22824437	22824749	312	6	16	53.0068	14.8128	0.48901	0.108101
Region_91688	chr8	22835722	22836093	371	6	13	47.7211	14.2116	0.503312	0.108778
Region_91689	chr8	22837179	22837493	314	11	31	97.2245	31.0732	0.742095	0.0858904
Region_91690	chr8	22843924	22844226	302	7	21	56.9048	16.2726	0.755075	0.0826334
Region_91691	chr8	22846889	22847289	400	6	22	55.2789	17.0289	0.529577	0.0771494
Region_91692	chr8	22853006	22853152	146	6	20	55.068	15.5209	0.5167	0.102014
Region_91693	chr8	22854449	22854738	289	7	25	63.6803	16.5761	0.349795	0.11364
Region_91694	chr8	22860608	22861063	455	9	17	93.4286	34.9181	0.494215	0.0744048
Region_91695	chr8	22861301	22861520	219	6	15	51.2721	16.037	0.635712	0.100133
Region_91696	chr8	22861878	22862178	300	10	28	78.4694	22.6605	0.391157	0.0966585
Region_91697	chr8	22863460	22863776	316	8	13	66.1905	23.5225	0.733852	0.0925679
Region_91698	chr8	22864062	22864138	76	4	12	32.8776	11.0434	0.829769	0.0922122
Region_91699	chr8	22866126	22866499	373	12	33	93.6599	23.4215	0.541109	0.0778449
Region_91700	chr8	22868659	22869029	370	6	17	44.8095	11.2264	0.297273	0.108194
Region_91701	chr8	22873148	22873823	675	11	43	93.5714	22.6165	0.664503	0.0807881
Region_91702	chr8	22875587	22875854	267	8	22	64.0544	19.5069	0.674233	0.0845472
Region_91703	chr8	22885869	22886370	501	11	19	107.728	48.0342	0.537826	0.0928502
Region_91704	chr8	22890169	22890442	273	6	16	47.2177	14.7743	0.563647	0.119431
Region_91705	chr8	22900193	22900521	328	9	17	71.2517	24.1587	0.451095	0.10983
Region_91706	chr8	22901135	22901329	194	6	17	51.9048	15.6649	0.668514	0.0864713
Region_91707	chr8	22910046	22910368	322	11	28	91.4354	31.563	0.498735	0.104287
Region_91708	chr8	22910613	22910774	161	4	12	34.3878	12.2645	0.647946	0.115147
Region_91709	chr8	22922992	22923583	591	8	17	69.4354	21.2703	0.452834	0.0929647
Region_91710	chr8	22929925	22930285	360	9	18	71.4626	23.4133	0.692578	0.0618464
Region_91711	chr8	22931730	22932253	523	6	23	46.6803	13.3786	0.836039	0.0692482
Region_91712	chr8	22975474	22975666	192	4	13	33.1701	11.9768	0.792831	0.0837882
Region_91713	chr8	22978188	22978355	167	4	12	36.068	13.0009	0.802087	0.0987446
Region_91714	chr8	22985267	22985376	109	5	14	48.2993	17.0404	0.299295	0.132367
Region_91715	chr8	23002520	23002938	418	9	20	75.1361	27.638	0.818236	0.085217
Region_91716	chr8	23009459	23009934	475	17	28	160.728	68.6323	0.827255	0.0631056
Region_91717	chr8	23041733	23042204	471	7	22	55.9796	16.0962	0.704963	0.10407
Region_91718	chr8	23048901	23049149	248	4	12	35.7483	10.3294	0.769569	0.0813747
Region_91719	chr8	23078022	23078156	134	7	20	57.3946	19.9916	0.807624	0.0732034
Region_91720	chr8	23078886	23079118	232	5	13	42.8163	11.5005	0.885277	0.0604986
Region_91721	chr8	23082842	23083000	158	3	12	25.8231	7.96542	0.808116	0.0830565
Region_91722	chr8	23107235	23107442	207	5	15	49.2585	13.4923	0.817424	0.0793681
Region_91723	chr8	23137189	23137347	158	5	12	37.5238	12.228	0.867111	0.0793732
Region_91724	chr8	23157446	23157614	168	5	16	43.7347	13.0821	0.826706	0.0929716
Region_91725	chr8	23158289	23158399	110	9	22	66.2449	22.1831	0.872939	0.0623519
Region_91726	chr8	23161642	23161936	294	6	14	47.7959	14.1314	0.188263	0.067896
Region_91727	chr8	23180545	23181016	471	6	24	51.6395	10.8299	0.512532	0.102507
Region_91728	chr8	23197464	23197769	305	4	13	32.8027	8.70257	0.599246	0.132404
Region_91729	chr8	23210250	23210419	169	4	12	35.0816	12.0225	0.439973	0.14369
Region_91730	chr8	23222225	23222540	315	4	18	35.3265	11.0628	0.804164	0.0905633
Region_91731	chr8	23223344	23223697	353	10	36	85.8435	22.5077	0.513454	0.0704063
Region_91732	chr8	23227797	23228074	277	5	12	40.6259	15.0238	0.844133	0.0703649
Region_91733	chr8	23247459	23247858	399	8	23	72.3333	22.3366	0.702756	0.0765686
Region_91734	chr8	23268267	23268521	254	5	14	41.898	13.9827	0.578118	0.0955282
Region_91735	chr8	23268672	23269216	544	9	34	69.7007	18.6722	0.557368	0.0872673
Region_91736	chr8	23293620	23293768	148	6	17	57.1633	23.0978	0.693067	0.107522
Region_91737	chr8	23336639	23337282	643	12	39	108.279	36.1073	0.748125	0.0756348
Region_91738	chr8	23337806	23338102	296	6	15	53.6531	21.8653	0.802911	0.0900764
Region_91739	chr8	23349019	23349299	280	8	26	67.034	20.9502	0.894055	0.0600819
Region_91740	chr8	23363270	23363642	372	9	22	76.1088	26.3798	0.657916	0.0955391
Region_91741	chr8	23369197	23369375	178	6	16	48.4014	17.804	0.673926	0.147605
Region_91742	chr8	23371251	23371490	239	5	13	42.1497	14.8943	0.385299	0.124182
Region_91743	chr8	23384015	23384288	273	7	15	67.9184	27.3179	0.708748	0.0889281
Region_91744	chr8	23384770	23385132	362	6	16	47.068	14.6777	0.788996	0.100909
Region_91745	chr8	23391379	23391741	362	5	18	42.7959	12.8132	0.753129	0.0919077
Region_91746	chr8	23399873	23400238	365	6	13	47.1701	12.39	0.798313	0.0932549
Region_91747	chr8	23408075	23408522	447	7	23	61.449	14.427	0.810571	0.0663351
Region_91748	chr8	23410245	23410420	175	6	13	55.1156	18.5862	0.19909	0.0779385
Region_91749	chr8	23418972	23419410	438	9	37	80.9524	25.6217	0.893006	0.062865
Region_91750	chr8	23420127	23420465	338	5	15	45.7959	13.7013	0.694254	0.106323
Region_91751	chr8	23422501	23422696	195	6	13	51.9524	19.4596	0.301766	0.12226
Region_91752	chr8	23426187	23426599	412	8	25	64.4762	17.3361	0.807496	0.069539
Region_91753	chr8	23427340	23427807	467	10	23	78.1497	20.5624	0.249781	0.0952351
Region_91754	chr8	23435992	23436370	378	11	27	90.2585	30.1069	0.833379	0.0766515
Region_91755	chr8	23468273	23468549	276	5	19	42.0068	11.585	0.857829	0.0600153
Region_91756	chr8	23477761	23477997	236	6	19	46.8027	15.4244	0.429231	0.142856
Region_91757	chr8	23487248	23487635	387	6	12	54.4422	19.3317	0.433996	0.104562
Region_91758	chr8	23492375	23492629	254	4	14	32.0136	9.1397	0.75419	0.0943148
Region_91759	chr8	23498318	23498715	397	6	12	58.8027	22.3988	0.433987	0.0830139
Region_91760	chr8	23541860	23542195	335	7	15	61.4966	21.2736	0.741614	0.0917243
Region_91761	chr8	23545864	23546040	176	5	12	37.4286	13.8806	0.893086	0.0682951
Region_91762	chr8	23547513	23547850	337	7	13	60.8776	18.9595	0.346926	0.063825
Region_91763	chr8	23552916	23553658	742	12	35	104.939	35.1769	0.891368	0.0600321
Region_91764	chr8	23566183	23566513	330	20	55	165.184	59.9795	0.785547	0.0649913
Region_91765	chr8	23612607	23612885	278	4	12	38.9796	11.8763	0.772326	0.0931479
Region_91766	chr8	23617212	23617603	391	7	21	60.1701	17.4522	0.36963	0.0974116
Region_91767	chr8	23624888	23625395	507	10	33	83.0204	22.896	0.64248	0.0753905
Region_91768	chr8	23671736	23671962	226	5	17	45.034	16.0523	0.366261	0.111591
Region_91769	chr8	23675593	23676003	410	8	12	67.3333	25.6404	0.640003	0.0904797
Region_91770	chr8	23676944	23677161	217	5	14	35.0952	9.3166	0.439541	0.107279
Region_91771	chr8	23678046	23678359	313	5	19	42.9592	10.3201	0.785667	0.0719055
Region_91772	chr8	23681759	23682064	305	10	18	85.1973	25.4013	0.377942	0.0600603
Region_91773	chr8	23683433	23683808	375	9	38	77.2585	19.9159	0.330931	0.0797629
Region_91774	chr8	23696158	23696385	227	8	17	61.5102	18.0731	0.15461	0.0655413
Region_91775	chr8	23710435	23710685	250	7	14	58.8571	18.0027	0.73218	0.0855429
Region_91776	chr8	23714146	23714391	245	8	15	56.517	16.8508	0.394997	0.0968378
Region_91777	chr8	23717904	23718256	352	5	14	44.6599	14.4504	0.786978	0.0672569
Region_91778	chr8	23727290	23727558	268	7	21	72.8503	26.649	0.329126	0.085015
Region_91779	chr8	23734507	23734821	314	6	22	51.517	14.3027	0.719754	0.0870156
Region_91780	chr8	23745829	23746026	197	6	15	43.0204	13.726	0.393129	0.112996
Region_91781	chr8	23751544	23752058	514	6	23	55.2313	13.0069	0.406003	0.0934701
Region_91782	chr8	23755067	23755309	242	5	12	42.4762	11.7429	0.588572	0.0841957
Region_91783	chr8	23764685	23765130	445	10	14	91.1088	38.7053	0.456281	0.111509
Region_91784	chr8	23767808	23768207	399	10	22	96.6667	35.0941	0.56556	0.094467
Region_91785	chr8	23776068	23776269	201	6	14	48.3061	15.1335	0.605705	0.115918
Region_91786	chr8	23789782	23790210	428	6	14	47.8707	14.517	0.528398	0.112511
Region_91787	chr8	23791738	23791836	98	5	18	47.068	14.9793	0.821548	0.094562
Region_91788	chr8	23795419	23795688	269	6	18	46.9796	14.1133	0.85128	0.0684181
Region_91789	chr8	23806651	23806928	277	4	15	35.7143	10.0771	0.324183	0.106112
Region_91790	chr8	23829453	23829651	198	6	19	48.5578	15.4597	0.338719	0.123215
Region_91791	chr8	23832913	23833341	428	9	30	73.8571	21.8679	0.43968	0.0934788
Region_91792	chr8	23838929	23839420	491	6	19	45.0204	10.2332	0.519731	0.0984423
Region_91793	chr8	23842916	23843331	415	6	21	50.5442	17.751	0.434654	0.0934085
Region_91794	chr8	23851747	23852014	267	5	22	47.7823	14.0266	0.425897	0.128555
Region_91795	chr8	23904910	23905146	236	3	14	28.449	7.84279	0.491094	0.130951
Region_91796	chr8	23956994	23957440	446	6	20	48.0408	11.242	0.545123	0.114776
Region_91797	chr8	23959535	23959824	289	6	25	52.4014	12.8205	0.661134	0.0920857
Region_91798	chr8	23968037	23968540	503	8	18	63.2449	18.8954	0.807677	0.0677702
Region_91799	chr8	23969453	23969825	372	7	23	62.0408	17.5229	0.498001	0.0896442
Region_91800	chr8	23984637	23985090	453	7	23	54.3333	14.7022	0.273778	0.0852277
Region_91801	chr8	23992856	23993108	252	6	16	45.932	13.6094	0.764137	0.0839405
Region_91802	chr8	23999167	23999224	57	4	12	35.3537	14.4136	0.800478	0.0980718
Region_91803	chr8	24001669	24001936	267	5	17	36.034	10.4307	0.585336	0.119001
Region_91804	chr8	24005193	24005729	536	6	23	51.3333	12.5307	0.466538	0.0930226
Region_91805	chr8	24007423	24007592	169	4	12	39.0136	12.8889	0.851906	0.10055
Region_91806	chr8	24013911	24014172	261	6	16	48.7551	14.0895	0.477947	0.10413
Region_91807	chr8	24078425	24078797	372	6	19	51.7551	14.5077	0.488804	0.112534
Region_91808	chr8	24079584	24079891	307	5	18	43.1837	11.9221	0.638004	0.104692
Region_91809	chr8	24091404	24091583	179	4	13	31.7007	9.44662	0.724348	0.119661
Region_91810	chr8	24101638	24102254	616	7	23	60.0476	18.9907	0.753937	0.0791085
Region_91811	chr8	24118140	24118422	282	5	16	42.7007	13.1859	0.575246	0.0838757
Region_91812	chr8	24119168	24119306	138	4	13	33.8027	9.83051	0.930896	0.063294
Region_91813	chr8	24133403	24133747	344	5	18	43.1837	11.1128	0.611817	0.120251
Region_91814	chr8	24186500	24186788	288	5	17	40.8095	12.5017	0.833615	0.0820764
Region_91815	chr8	24204361	24204700	339	6	27	55.9864	15.9438	0.444717	0.0948741
Region_91816	chr8	24211221	24211585	364	5	13	39.381	9.26795	0.534811	0.108195
Region_91817	chr8	24228081	24228364	283	9	35	77.7415	21.307	0.642927	0.0971216
Region_91818	chr8	24230407	24230751	344	8	20	61.7823	19.2594	0.501228	0.118291
Region_91819	chr8	24240554	24240921	367	5	17	40.4082	9.96003	0.641676	0.0858464
Region_91820	chr8	24242309	24242720	411	7	18	55.966	14.9915	0.550321	0.102202
Region_91821	chr8	24261129	24261209	80	3	12	27.0816	8.46144	0.456652	0.141144
Region_91822	chr8	24266623	24266818	195	8	22	59.3265	17.4608	0.539229	0.121773
Region_91823	chr8	24268783	24268843	60	4	12	36.3469	12.2445	0.285718	0.147311
Region_91824	chr8	24269070	24269669	599	9	43	81.3537	20.5649	0.475532	0.0777172
Region_91825	chr8	24270020	24270400	380	7	13	55.619	20.6691	0.600546	0.105744
Region_91826	chr8	24274184	24274460	276	9	27	74.1497	20.0268	0.661671	0.0785728
Region_91827	chr8	24302229	24302567	338	7	27	76.4762	22.1926	0.418512	0.114941
Region_91828	chr8	24322419	24322525	106	4	15	38.6463	12.8803	0.517659	0.114162
Region_91829	chr8	24330994	24331184	190	5	18	46.9456	13.0204	0.455489	0.115492
Region_91830	chr8	24399307	24399458	151	4	16	39.8707	11.6855	0.418134	0.12343
Region_91831	chr8	24401802	24401949	147	4	13	41.4558	12.5558	0.341432	0.100663
Region_91832	chr8	24414735	24414854	119	5	17	39.4354	10.8578	0.762934	0.104164
Region_91833	chr8	24420171	24420497	326	8	23	67.7551	17.772	0.517487	0.088388
Region_91834	chr8	24443432	24443606	174	6	21	53.1293	15.3669	0.640087	0.107922
Region_91835	chr8	24483463	24483734	271	6	14	49.5102	15.8729	0.522186	0.126097
Region_91836	chr8	24491845	24492065	220	5	17	42.2449	13.4167	0.374674	0.106307
Region_91837	chr8	24510885	24511232	347	7	25	72.8231	29.188	0.430931	0.0931011
Region_91838	chr8	24511462	24511686	224	4	21	41.4898	11.3695	0.186535	0.0756541
Region_91839	chr8	24582852	24583084	232	6	17	60.1361	21.4666	0.681389	0.0971566
Region_91840	chr8	24614630	24614973	343	8	18	64.9184	18.1469	0.540661	0.0897082
Region_91841	chr8	24616471	24616654	183	4	12	32.6871	8.56706	0.505781	0.12314
Region_91842	chr8	24646423	24646627	204	6	13	46.7823	15.1271	0.426435	0.147054
Region_91843	chr8	24664137	24664382	245	4	13	32.3537	9.92078	0.645998	0.138103
Region_91844	chr8	24670014	24670305	291	4	13	36.7619	9.35256	0.384959	0.103547
Region_91845	chr8	24714147	24714371	224	4	14	33.898	9.45917	0.447029	0.124917
Region_91846	chr8	24749783	24750266	483	8	29	70.0476	19.0271	0.456156	0.102022
Region_91847	chr8	24752226	24752344	118	5	12	41.966	13.702	0.652811	0.10926
Region_91848	chr8	24769972	24770218	246	4	15	35.3197	11.0317	0.511752	0.123751
Region_91849	chr8	24783388	24783585	197	5	12	38.1701	12.8949	0.537019	0.123748
Region_91850	chr8	24787382	24787562	180	4	13	36.3673	10.5409	0.535939	0.105442
Region_91851	chr8	24790986	24791227	241	5	13	41.7347	13.1286	0.426659	0.112093
Region_91852	chr8	24793360	24793523	163	4	12	38.7891	10.4267	0.379931	0.0931967
Region_91853	chr8	24845150	24845361	211	4	13	33.7755	9.91525	0.389306	0.141359
Region_91854	chr8	24855987	24856331	344	6	20	54.6531	14.4178	0.392137	0.103066
Region_91855	chr8	24879951	24880476	525	7	21	51.415	12.4702	0.443149	0.10532
Region_91856	chr8	24881395	24881845	450	8	22	67.5238	16.1438	0.389087	0.0934297
Region_91857	chr8	24884578	24884792	214	9	35	75.6939	20.4359	0.365659	0.100992
Region_91858	chr8	24891740	24891918	178	4	13	35.898	10.148	0.210383	0.0742506
Region_91859	chr8	24899981	24900111	130	6	14	44.102	14.8198	0.748753	0.107863
Region_91860	chr8	24923020	24923385	365	5	15	38.8163	9.39398	0.630957	0.0926762
Region_91861	chr8	24924299	24924583	284	5	18	40.7959	11.4933	0.532209	0.115272
Region_91862	chr8	24924945	24925054	109	5	14	44.1224	13.7865	0.623221	0.100775
Region_91863	chr8	24940614	24941188	574	12	34	103.184	30.7224	0.605964	0.0799363
Region_91864	chr8	24943294	24943527	233	14	30	116.286	46.9646	0.284141	0.124108
Region_91865	chr8	24957580	24958015	435	17	14	173.401	74.4541	0.139992	0.0674153
Region_91866	chr8	24961453	24962258	805	16	56	138.789	30.0728	0.380429	0.0840884
Region_91867	chr8	24963373	24963714	341	5	18	43.0136	10.7627	0.229482	0.0947848
Region_91868	chr8	24963926	24964063	137	4	12	36.0816	12.0259	0.40767	0.113616
Region_91869	chr8	24978444	24978810	366	7	25	53.8639	13.6109	0.643154	0.0997065
Region_91870	chr8	24983518	24983750	232	7	17	50.0884	14.5107	0.668731	0.100939
Region_91871	chr8	24983917	24984142	225	4	12	34.2993	10.1167	0.369729	0.110796
Region_91872	chr8	25001357	25001494	137	9	14	77.8912	37.3756	0.176628	0.149986
Region_91873	chr8	25001964	25002225	261	8	25	75.7007	25.7617	0.325094	0.10187
Region_91874	chr8	25023326	25023764	438	9	26	82.0816	29.2248	0.479666	0.0788702
Region_91875	chr8	25026772	25027181	409	5	15	39.3946	9.43874	0.4408	0.0889969
Region_91876	chr8	25050194	25050428	234	6	18	51.6803	17.3703	0.808173	0.0679176
Region_91877	chr8	25064010	25064225	215	5	13	46.8095	14.6808	0.523766	0.105778
Region_91878	chr8	25066880	25067102	222	5	12	47.483	17.8668	0.81465	0.0716415
Region_91879	chr8	25077471	25077639	168	5	12	37.5102	11.8918	0.558539	0.115738
Region_91880	chr8	25097658	25097944	286	4	15	31.4762	8.69131	0.757783	0.0993993
Region_91881	chr8	25101195	25101311	116	4	12	30.932	10.1155	0.52827	0.130394
Region_91882	chr8	25101938	25102179	241	7	19	57.3741	18.6435	0.677597	0.0922171
Region_91883	chr8	25105886	25106422	536	7	22	53.1224	11.9851	0.815936	0.06971
Region_91884	chr8	25114236	25114708	472	7	23	64.2585	18.632	0.706829	0.0769492
Region_91885	chr8	25141394	25141610	216	5	13	53.966	21.4863	0.668217	0.09004
Region_91886	chr8	25177813	25178108	295	8	30	66.2925	16.5948	0.879993	0.0738668
Region_91887	chr8	25180745	25180970	225	4	13	32.5374	9.96107	0.916685	0.073043
Region_91888	chr8	25181708	25181973	265	5	13	42.5306	15.7111	0.743206	0.0965209
Region_91889	chr8	25182540	25182849	309	6	12	44.2789	12.3187	0.449522	0.0995394
Region_91890	chr8	25183437	25183643	206	7	15	59.1701	24.0873	0.260115	0.0850652
Region_91891	chr8	25186927	25187042	115	4	13	32.4898	10.3032	0.305279	0.116508
Region_91892	chr8	25206634	25206835	201	4	12	35.8231	12.1907	0.545049	0.119612
Region_91893	chr8	25220470	25220590	120	4	13	30.8707	11.1215	0.778825	0.0990262
Region_91894	chr8	25226874	25227220	346	6	21	49.6122	13.5699	0.853716	0.0675802
Region_91895	chr8	25230371	25230438	67	6	19	55.449	18.5517	0.836359	0.0891858
Region_91896	chr8	25237831	25238091	260	3	13	28.2177	7.57928	0.451056	0.0979785
Region_91897	chr8	25239641	25239754	113	6	23	59.102	21.3525	0.879654	0.0614448
Region_91898	chr8	25243608	25243723	115	4	12	33	11.3963	0.216204	0.0963226
Region_91899	chr8	25247824	25248673	849	21	59	194.769	51.0226	0.335085	0.0674843
Region_91900	chr8	25250312	25250559	247	7	26	60.7415	17.2266	0.873478	0.0769806
Region_91901	chr8	25252367	25252514	147	5	16	48.3946	13.0261	0.588165	0.0974626
Region_91902	chr8	25267230	25267610	380	5	20	44.6327	9.64229	0.80517	0.0803335
Region_91903	chr8	25274683	25274893	210	4	13	35.6939	11.2388	0.852319	0.0719577
Region_91904	chr8	25280779	25281162	383	5	17	42.2041	11.3969	0.776533	0.0824333
Region_91905	chr8	25283102	25283536	434	8	23	70.3469	26.1006	0.52106	0.103886
Region_91906	chr8	25286213	25286486	273	7	27	73.5578	24.7209	0.575409	0.0784673
Region_91907	chr8	25334923	25335416	493	7	26	54.7075	13.9413	0.751148	0.0718019
Region_91908	chr8	25346953	25347302	349	5	14	41.6054	12.4738	0.848933	0.0746684
Region_91909	chr8	25350499	25350873	374	5	18	43.1361	13.2833	0.838337	0.0661217
Region_91910	chr8	25359918	25360289	371	7	24	67.9864	25.476	0.647378	0.0897814
Region_91911	chr8	25363293	25363484	191	6	17	48.0136	15.3997	0.701108	0.10114
Region_91912	chr8	25379960	25380231	271	7	16	69.2925	25.6585	0.910024	0.0801479
Region_91913	chr8	25381694	25381912	218	4	14	37.7823	10.3656	0.901397	0.0657389
Region_91914	chr8	25382256	25382583	327	9	24	72.551	20.7725	0.630879	0.0925496
Region_91915	chr8	25383576	25383841	265	5	13	37.8231	12.1095	0.904767	0.0620448
Region_91916	chr8	25384125	25384229	104	4	14	37.2517	13.131	0.790186	0.1127
Region_91917	chr8	25388674	25389026	352	5	12	40.2449	12.5013	0.905962	0.0602752
Region_91918	chr8	25392598	25392824	226	5	20	43.6667	11.8717	0.875593	0.0605066
Region_91919	chr8	25393430	25393601	171	4	12	34.5782	10.0743	0.808309	0.102056
Region_91920	chr8	25403528	25403792	264	9	32	70.8707	20.9272	0.783232	0.0633247
Region_91921	chr8	25418694	25418994	300	5	14	46.3946	17.3965	0.837707	0.0837368
Region_91922	chr8	25434209	25434480	271	5	13	37.0816	10.6723	0.874724	0.0829339
Region_91923	chr8	25447428	25447725	297	5	24	46.0748	13.0757	0.865355	0.0805073
Region_91924	chr8	25460372	25460783	411	8	23	66.9116	18.6984	0.573637	0.0694174
Region_91925	chr8	25507347	25507652	305	6	15	47.9592	15.544	0.737418	0.113397
Region_91926	chr8	25522753	25522983	230	5	15	40.5034	10.9934	0.697167	0.0975143
Region_91927	chr8	25538342	25538450	108	5	12	40.2925	12.6308	0.728119	0.117059
Region_91928	chr8	25539418	25539629	211	8	19	67.4422	21.8783	0.292953	0.122823
Region_91929	chr8	25546919	25547134	215	5	12	36.5374	11.625	0.616779	0.111904
Region_91930	chr8	25568746	25569007	261	6	21	49.0884	12.9366	0.635869	0.0848047
Region_91931	chr8	25569200	25569516	316	8	26	63.0476	18.6839	0.562274	0.091516
Region_91932	chr8	25573171	25573351	180	4	13	39.5782	14.0034	0.819298	0.078508
Region_91933	chr8	25574544	25574849	305	6	13	53.1905	15.7955	0.757885	0.0667317
Region_91934	chr8	25580361	25580699	338	7	16	55.4014	17.6102	0.766319	0.0673408
Region_91935	chr8	25583957	25584216	259	4	12	36.1905	12.6287	0.637209	0.0931462
Region_91936	chr8	25587858	25588137	279	6	15	54.3265	15.7337	0.685498	0.0834304
Region_91937	chr8	25588305	25588595	290	4	15	33.483	9.14372	0.706127	0.0846317
Region_91938	chr8	25597217	25597596	379	6	16	48.9252	13.9662	0.618192	0.0802134
Region_91939	chr8	25602300	25602640	340	5	19	45.2449	11.9477	0.441476	0.103842
Region_91940	chr8	25609806	25610055	249	4	15	37.2041	9.77342	0.537221	0.120936
Region_91941	chr8	25624964	25625139	175	5	17	43.585	13.7182	0.684023	0.0938044
Region_91942	chr8	25629538	25629782	244	8	27	64.1429	18.2996	0.661216	0.0971993
Region_91943	chr8	25630860	25631435	575	14	32	118.143	28.7702	0.277313	0.0642785
Region_91944	chr8	25644684	25644889	205	5	15	47.6871	15.2943	0.802857	0.0917951
Region_91945	chr8	25651392	25651525	133	4	12	34.6395	13.2246	0.708315	0.112666
Region_91946	chr8	25660779	25660992	213	8	20	60.3946	19.7139	0.446941	0.129173
Region_91947	chr8	25671424	25671616	192	6	22	53.3265	14.4815	0.624056	0.125273
Region_91948	chr8	25672311	25672722	411	6	13	47.6939	11.9006	0.781026	0.0795677
Region_91949	chr8	25673114	25673361	247	7	14	60.7483	20.2169	0.801099	0.065586
Region_91950	chr8	25689333	25689764	431	6	24	58.8095	15.2483	0.32923	0.0884422
Region_91951	chr8	25703933	25704096	163	4	16	36.4218	9.79651	0.435705	0.118403
Region_91952	chr8	25798669	25798995	326	8	25	69.1156	20.4533	0.253086	0.0916292
Region_91953	chr8	25801061	25801755	694	10	40	81.415	18.214	0.401577	0.0785351
Region_91954	chr8	25801964	25802289	325	7	18	62.3946	16.7203	0.520197	0.105894
Region_91955	chr8	25806131	25806610	479	9	26	74.4014	18.3092	0.383141	0.102445
Region_91956	chr8	25806832	25807234	402	9	36	69.7347	19.1984	0.656891	0.0796963
Region_91957	chr8	25820847	25821536	689	19	54	154.109	38.2374	0.387936	0.0877583
Region_91958	chr8	25822386	25822635	249	7	15	62.6395	23.4334	0.586013	0.0996425
Region_91959	chr8	25823152	25823311	159	6	14	50.9184	18.8906	0.513845	0.125298
Region_91960	chr8	25831441	25831607	166	6	13	45.3197	13.5034	0.617639	0.132867
Region_91961	chr8	25837329	25837536	207	5	20	47.0612	13.6699	0.574116	0.113302
Region_91962	chr8	25847484	25847948	464	10	49	85.517	19.5569	0.441367	0.0868313
Region_91963	chr8	25852586	25852815	229	5	15	42.9864	12.5861	0.226903	0.0914826
Region_91964	chr8	25857955	25858542	587	9	38	74.8163	18.4443	0.470086	0.0875911
Region_91965	chr8	25867432	25867670	238	5	19	46.0544	14.2578	0.449168	0.100592
Region_91966	chr8	25870868	25871189	321	4	12	33.3946	8.35231	0.32626	0.10587
Region_91967	chr8	25874165	25874380	215	4	13	38.5306	10.8888	0.447731	0.119676
Region_91968	chr8	25886674	25886827	153	4	13	38.6803	10.7531	0.304971	0.0984665
Region_91969	chr8	25889495	25889852	357	11	37	99.8435	23.9193	0.511006	0.0791161
Region_91970	chr8	25894867	25894979	112	5	12	46.6054	13.9885	0.590375	0.107056
Region_91971	chr8	25896233	25896566	333	4	14	33.3061	9.28072	0.645475	0.0972855
Region_91972	chr8	25907629	25908064	435	15	34	127.571	39.881	0.283355	0.0669358
Region_91973	chr8	25910108	25910511	403	12	42	94.8571	29.3089	0.383181	0.0883283
Region_91974	chr8	25911199	25911615	416	9	26	81.3946	27.1421	0.463012	0.0962206
Region_91975	chr8	25913170	25913434	264	4	15	29.2653	7.67252	0.563169	0.133654
Region_91976	chr8	25918677	25919069	392	7	19	56.1224	14.4549	0.524423	0.109048
Region_91977	chr8	25925476	25925708	232	6	13	48.7891	16.5012	0.607427	0.111922
Region_91978	chr8	25925865	25926241	376	8	20	67.9864	23.6043	0.575042	0.112483
Region_91979	chr8	25931690	25931820	130	5	15	38.3469	11.3141	0.498774	0.133576
Region_91980	chr8	25933121	25933389	268	7	20	61.0272	18.1523	0.559002	0.120102
Region_91981	chr8	25934600	25935058	458	20	52	182.898	71.8077	0.634525	0.085679
Region_91982	chr8	25935402	25936035	633	17	71	144.837	33.8079	0.38137	0.0761831
Region_91983	chr8	25948518	25948955	437	10	35	88.1837	25.537	0.483491	0.0986652
Region_91984	chr8	25964105	25964629	524	8	23	59.932	15.1746	0.41934	0.103775
Region_91985	chr8	25965296	25965538	242	4	12	30.6735	9.16527	0.439393	0.0946802
Region_91986	chr8	25968149	25968437	288	5	21	42.102	11.1329	0.502632	0.121443
Region_91987	chr8	25969162	25969637	475	7	19	57.2857	13.891	0.518098	0.0931815
Region_91988	chr8	25971265	25971557	292	9	22	68.9252	19.8498	0.346272	0.118236
Region_91989	chr8	25975072	25975312	240	5	14	37.0272	11.1084	0.274838	0.121662
Region_91990	chr8	25978418	25979365	947	28	85	256.585	101.329	0.433786	0.0769669
Region_91991	chr8	25983014	25983494	480	8	20	64.7075	15.9598	0.461508	0.089184
Region_91992	chr8	25983686	25984162	476	14	43	124.279	35.5028	0.649308	0.0672124
Region_91993	chr8	25990758	25990842	84	4	12	35.4218	11.4706	0.240044	0.11642
Region_91994	chr8	26000694	26000986	292	6	14	47.8367	12.772	0.636447	0.0913595
Region_91995	chr8	26010189	26010701	512	18	50	150.231	52.2862	0.14759	0.0868516
Region_91996	chr8	26013214	26013483	269	4	12	34.7483	9.52419	0.389695	0.117471
Region_91997	chr8	26017794	26018003	209	8	16	69.8571	26.6895	0.736785	0.0857151
Region_91998	chr8	26023460	26023746	286	4	13	31.1224	8.99383	0.707382	0.125317
Region_91999	chr8	26040058	26040330	272	10	16	75.2517	26.6283	0.222595	0.102617
Region_92000	chr8	26044806	26045123	317	10	22	79.415	22.1031	0.11612	0.0774849
Region_92001	chr8	26048325	26048503	178	5	12	40.2653	13.3823	0.290555	0.137142
Region_92002	chr8	26048751	26049292	541	18	74	155.122	38.9968	0.453361	0.083971
Region_92003	chr8	26051208	26051515	307	11	26	100.612	40.7038	0.318529	0.100176
Region_92004	chr8	26071576	26071709	133	4	14	39.7007	11.6198	0.746901	0.0829646
Region_92005	chr8	26073704	26073946	242	5	24	47.5782	11.9885	0.798006	0.0663752
Region_92006	chr8	26076695	26076906	211	7	15	59.9048	19.9662	0.340203	0.118963
Region_92007	chr8	26084283	26084515	232	5	12	41.0136	13.9652	0.839483	0.0732493
Region_92008	chr8	26085273	26085506	233	5	18	43.7891	11.8699	0.844413	0.0748235
Region_92009	chr8	26105173	26105766	593	10	31	82.9728	21.6624	0.721133	0.0809675
Region_92010	chr8	26120685	26120886	201	5	14	38.9116	12.7177	0.779995	0.100965
Region_92011	chr8	26129237	26129376	139	5	16	39.2449	13.0817	0.88183	0.0763597
Region_92012	chr8	26185869	26186239	370	6	16	48.7075	13.9004	0.818635	0.0754969
Region_92013	chr8	26188965	26189556	591	11	31	99.2517	30.9489	0.228453	0.0846298
Region_92014	chr8	26191521	26191871	350	6	18	48.2925	13.3853	0.440884	0.093371
Region_92015	chr8	26196879	26197042	163	5	16	41.0884	13.5333	0.891354	0.0773447
Region_92016	chr8	26197834	26198267	433	6	16	48.0612	15.341	0.799607	0.0675912
Region_92017	chr8	26204359	26204739	380	9	26	84.9116	30.3721	0.654505	0.101428
Region_92018	chr8	26210312	26210534	222	7	21	55.5374	15.0707	0.847514	0.081633
Region_92019	chr8	26236817	26237213	396	8	20	68.619	19.6205	0.853904	0.0674209
Region_92020	chr8	26240693	26240826	133	5	14	51.2925	20.1475	0.421117	0.12675
Region_92021	chr8	26241206	26241598	392	7	20	59.4626	17.0685	0.723216	0.0931708
Region_92022	chr8	26248255	26248506	251	5	12	34.3946	9.05883	0.276088	0.131359
Region_92023	chr8	26252156	26252430	274	5	12	47.5986	20.8857	0.844345	0.0744298
Region_92024	chr8	26271736	26271970	234	10	27	89.4898	25.119	0.321315	0.0991179
Region_92025	chr8	26279072	26279491	419	9	21	76.1905	19.2707	0.66214	0.0698887
Region_92026	chr8	26287857	26288048	191	4	13	31.2585	8.9711	0.912178	0.0660072
Region_92027	chr8	26289555	26289888	333	6	21	58.9388	15.3115	0.675917	0.0693325
Region_92028	chr8	26293612	26293922	310	5	18	42.619	12.027	0.717939	0.0722181
Region_92029	chr8	26296497	26296910	413	7	27	57.449	15.0639	0.853955	0.0782003
Region_92030	chr8	26298494	26299012	518	7	24	57.1156	13.9193	0.870688	0.0645629
Region_92031	chr8	26313180	26313537	357	6	21	45.7211	12.6501	0.850354	0.0747125
Region_92032	chr8	26320201	26320512	311	6	23	53.3469	16.3785	0.783148	0.0755937
Region_92033	chr8	26320897	26321165	268	5	14	36.5374	10.0187	0.310995	0.0767664
Region_92034	chr8	26335005	26335200	195	7	18	73.7415	29.4421	0.890781	0.0847207
Region_92035	chr8	26373053	26373317	264	10	16	77.6531	22.0509	0.620564	0.0872652
Region_92036	chr8	26382281	26382406	125	5	12	43.6871	13.0803	0.293861	0.0897258
Region_92037	chr8	26388141	26388493	352	6	18	53.6667	13.3141	0.839013	0.0698605
Region_92038	chr8	26413265	26413472	207	6	18	47.6735	17.4018	0.418443	0.135613
Region_92039	chr8	26424038	26424332	294	12	35	111.966	36.9814	0.810154	0.0637125
Region_92040	chr8	26425067	26425367	300	6	20	49.7143	13.0332	0.680557	0.0897391
Region_92041	chr8	26438097	26438218	121	5	14	47.2109	19.0692	0.598345	0.122192
Region_92042	chr8	26441321	26441492	171	7	16	54.8707	19.7551	0.651084	0.105421
Region_92043	chr8	26446255	26446425	170	6	14	53.6395	19.1085	0.734558	0.0744412
Region_92044	chr8	26447926	26448152	226	10	27	98.2857	41.2646	0.641114	0.0646082
Region_92045	chr8	26480702	26481016	314	6	18	45.4898	12.3767	0.874549	0.0606714
Region_92046	chr8	26481247	26481929	682	13	56	117.592	31.4655	0.644172	0.0685012
Region_92047	chr8	26501641	26501812	171	6	13	57.3673	19.2635	0.734466	0.0847602
Region_92048	chr8	26508997	26509353	356	8	13	65.6327	23.1517	0.562331	0.106694
Region_92049	chr8	26512033	26512518	485	10	46	95.6939	26.1536	0.21511	0.0684469
Region_92050	chr8	26516731	26517003	272	4	13	33.2109	9.2915	0.724464	0.0740985
Region_92051	chr8	26564163	26564622	459	6	15	47.5918	12.9142	0.720718	0.0901094
Region_92052	chr8	26572790	26573135	345	8	19	68.1769	24.0421	0.359582	0.129136
Region_92053	chr8	26575960	26576310	350	9	24	91.1633	32.6769	0.136759	0.0710875
Region_92054	chr8	26581937	26582265	328	7	18	60.9252	16.918	0.83783	0.0672087
Region_92055	chr8	26600430	26600548	118	5	12	37.8163	11.8617	0.777765	0.11357
Region_92056	chr8	26603450	26603585	135	7	22	56.2313	20.9327	0.916843	0.0613059
Region_92057	chr8	26608731	26609118	387	10	31	79.0884	19.0054	0.590742	0.103506
Region_92058	chr8	26609826	26610215	389	8	12	66.0204	21.2633	0.528944	0.106173
Region_92059	chr8	26612895	26613206	311	5	15	49.3401	17.3973	0.407646	0.117968
Region_92060	chr8	26629876	26630177	301	15	32	158.721	78.8695	0.853444	0.0654762
Region_92061	chr8	26636244	26636542	298	10	28	114.279	48.1358	0.851836	0.0863684
Region_92062	chr8	26639825	26640434	609	9	34	85.2517	25.4526	0.676602	0.065315
Region_92063	chr8	26649362	26649757	395	6	19	54.7483	18.7379	0.849813	0.0634314
Region_92064	chr8	26659296	26659538	242	7	12	61.483	19.5674	0.818982	0.0824999
Region_92065	chr8	26667237	26667515	278	6	13	48.6259	13.4542	0.371068	0.089399
Region_92066	chr8	26667705	26668090	385	8	17	63.381	16.8837	0.441283	0.0846731
Region_92067	chr8	26668274	26668665	391	11	37	94.7211	27.445	0.182332	0.084256
Region_92068	chr8	26669072	26669228	156	7	13	52.7415	18.9162	0.303978	0.11372
Region_92069	chr8	26674647	26675043	396	6	18	46.6803	12.0011	0.554307	0.107202
Region_92070	chr8	26683089	26683387	298	8	16	66.932	23.1089	0.213748	0.0891065
Region_92071	chr8	26692222	26692550	328	6	14	58.6054	20.2141	0.630942	0.0717074
Region_92072	chr8	26694832	26694975	143	4	12	36.4218	11.4455	0.252281	0.111048
Region_92073	chr8	26697675	26698082	407	8	23	64.4082	20.206	0.645362	0.071977
Region_92074	chr8	26717238	26717437	199	4	12	35.6871	10.0892	0.278729	0.118282
Region_92075	chr8	26746194	26746472	278	5	15	42.2177	12.1241	0.483261	0.109689
Region_92076	chr8	26755635	26755869	234	4	12	30.9728	8.10204	0.411617	0.103865
Region_92077	chr8	26766075	26766383	308	4	15	42.3129	12.7429	0.497838	0.105356
Region_92078	chr8	26771495	26771879	384	12	32	94.9456	25.0134	0.6686	0.0705901
Region_92079	chr8	26775907	26776347	440	5	18	42.9592	10.2295	0.404739	0.0847893
Region_92080	chr8	26783233	26783508	275	5	18	44.4014	11.0197	0.479177	0.12231
Region_92081	chr8	26805409	26805583	174	5	18	49.381	13.5451	0.334332	0.12057
Region_92082	chr8	26811791	26811875	84	6	19	59.2245	18.1194	0.625145	0.110045
Region_92083	chr8	26823311	26823572	261	4	13	37.4762	11.8005	0.671498	0.123483
Region_92084	chr8	26825718	26825849	131	4	13	32.381	10.4707	0.603168	0.13733
Region_92085	chr8	26828599	26829054	455	6	21	55.7279	14.949	0.396753	0.0850607
Region_92086	chr8	26832284	26832599	315	5	12	39.8571	14.6689	0.330246	0.104261
Region_92087	chr8	26833020	26833092	72	5	12	43.8776	15.289	0.593769	0.152669
Region_92088	chr8	26860788	26861059	271	4	12	32.415	8.60936	0.195709	0.105237
Region_92089	chr8	26868979	26869255	276	4	17	40.9796	10.846	0.294462	0.110243
Region_92090	chr8	26899729	26899925	196	4	12	35.4762	11.3254	0.409013	0.111711
Region_92091	chr8	26901428	26901616	188	4	12	32.5034	9.8087	0.803065	0.0950634
Region_92092	chr8	26915403	26915856	453	8	18	67.2585	20.5277	0.311125	0.0870587
Region_92093	chr8	26960831	26961132	301	5	12	51.4082	19.1807	0.697398	0.119085
Region_92094	chr8	26977177	26977386	209	4	15	32.1361	9.06645	0.695159	0.130538
Region_92095	chr8	27002328	27002736	408	8	34	73.3333	17.9449	0.435837	0.0913325
Region_92096	chr8	27010792	27011140	348	12	27	101.259	32.4648	0.565738	0.103992
Region_92097	chr8	27013074	27013210	136	5	13	40.5578	13.7194	0.680742	0.0999516
Region_92098	chr8	27014589	27014799	210	5	20	49.5102	14.3457	0.574075	0.119259
Region_92099	chr8	27016287	27016497	210	5	16	41.0408	12.0835	0.328852	0.11176
Region_92100	chr8	27019316	27019536	220	8	25	68.6054	24.9077	0.607135	0.100472
Region_92101	chr8	27025715	27025945	230	3	12	28.0136	8.03672	0.326585	0.129857
Region_92102	chr8	27026365	27026611	246	5	17	48.3265	15.7959	0.540772	0.104554
Region_92103	chr8	27032333	27032529	196	4	13	34.6463	9.75228	0.382293	0.105975
Region_92104	chr8	27034499	27034709	210	5	13	42.0204	12.3818	0.239511	0.11458
Region_92105	chr8	27036131	27036631	500	14	46	115.245	33.088	0.350286	0.0843788
Region_92106	chr8	27039085	27039293	208	4	14	33.1973	8.4753	0.387113	0.138188
Region_92107	chr8	27042594	27042957	363	4	14	33.7755	9.1193	0.489887	0.117757
Region_92108	chr8	27058307	27058615	308	4	15	34.449	8.40106	0.228963	0.100369
Region_92109	chr8	27070163	27070441	278	4	16	34.3197	9.64364	0.362959	0.096987
Region_92110	chr8	27077382	27077552	170	6	12	56.034	20.007	0.319358	0.10719
Region_92111	chr8	27083938	27084328	390	6	20	51.9116	13.2577	0.323507	0.0911197
Region_92112	chr8	27086595	27087215	620	11	34	88.1361	22.4904	0.349547	0.0877225
Region_92113	chr8	27088560	27088790	230	3	13	30.381	7.95995	0.545575	0.1225
Region_92114	chr8	27095954	27096127	173	4	12	36.2245	11.7664	0.49387	0.132136
Region_92115	chr8	27110417	27110962	545	11	48	87.9252	20.1097	0.220318	0.0692484
Region_92116	chr8	27122921	27123205	284	8	22	61.4082	19.954	0.325744	0.101244
Region_92117	chr8	27127299	27127568	269	6	20	51.8299	13.6253	0.335206	0.0810358
Region_92118	chr8	27140371	27140648	277	5	13	38.8095	10.7221	0.383623	0.112529
Region_92119	chr8	27144781	27145199	418	7	17	55.3946	14.629	0.348827	0.10066
Region_92120	chr8	27145416	27145702	286	6	15	55.4898	16.5672	0.331399	0.103281
Region_92121	chr8	27162680	27162817	137	3	12	31.1429	9.45791	0.306042	0.0878257
Region_92122	chr8	27164002	27164205	203	4	13	34.1633	9.81963	0.292131	0.0984781
Region_92123	chr8	27168056	27168307	251	6	16	47.9252	15.1369	0.513367	0.118918
Region_92124	chr8	27171689	27172304	615	17	56	143.912	45.5334	0.475504	0.0869929
Region_92125	chr8	27176026	27176303	277	6	23	53.9592	17.8552	0.373359	0.105522
Region_92126	chr8	27187057	27187249	192	4	13	34.6259	11.2025	0.168723	0.097103
Region_92127	chr8	27211000	27211268	268	6	19	53.2993	15.4744	0.355949	0.0873757
Region_92128	chr8	27238390	27238723	333	5	13	40.2109	12.8731	0.679422	0.101819
Region_92129	chr8	27239335	27239565	230	7	12	60.7483	23.3513	0.72822	0.0865055
Region_92130	chr8	27248639	27248832	193	5	13	43.7619	12.319	0.217043	0.100696
Region_92131	chr8	27249117	27249524	407	9	35	84.0748	24.2473	0.24112	0.0790371
Region_92132	chr8	27264455	27264922	467	6	22	50.6327	12.7393	0.5175	0.076304
Region_92133	chr8	27279800	27280073	273	10	22	83.1565	30.3583	0.584534	0.092436
Region_92134	chr8	27296731	27296831	100	4	12	38.9184	10.9103	0.709538	0.104864
Region_92135	chr8	27328934	27329227	293	7	17	57.1905	23.4948	0.833886	0.0917977
Region_92136	chr8	27337341	27337696	355	10	27	91.9388	34.629	0.784212	0.114605
Region_92137	chr8	27349987	27350253	266	5	17	44.8367	14.0581	0.806734	0.0876647
Region_92138	chr8	27364730	27364902	172	4	13	33.7007	10.2325	0.593491	0.147594
Region_92139	chr8	27374375	27374807	432	5	14	43.1769	13.4244	0.819858	0.0662242
Region_92140	chr8	27395185	27395363	178	5	17	51.0204	15.1053	0.597495	0.108546
Region_92141	chr8	27405550	27405810	260	5	14	37.5374	10.724	0.686149	0.11051
Region_92142	chr8	27445542	27445761	219	5	13	42.9524	13.1203	0.835221	0.0729654
Region_92143	chr8	27463477	27463707	230	15	18	153.109	73.5753	0.416619	0.135275
Region_92144	chr8	27465897	27466230	333	7	14	58.0884	17.0116	0.291894	0.0636668
Region_92145	chr8	27470308	27470705	397	13	33	101.469	30.5866	0.427821	0.103384
Region_92146	chr8	27473184	27473334	150	6	19	51.3265	14.8671	0.616673	0.0885712
Region_92147	chr8	27476771	27476861	90	3	13	27.0476	8.18312	0.770512	0.117003
Region_92148	chr8	27485869	27486031	162	4	12	30.8503	10.455	0.760064	0.100652
Region_92149	chr8	27487712	27488013	301	6	20	50.7551	13.2771	0.74334	0.0749067
Region_92150	chr8	27489036	27489271	235	6	15	53.3673	14.5391	0.486329	0.100993
Region_92151	chr8	27490266	27490506	240	6	20	53.7755	15.5523	0.851312	0.0637096
Region_92152	chr8	27515137	27515329	192	6	17	55.0408	21.0133	0.655621	0.101054
Region_92153	chr8	27518109	27518371	262	4	15	34.585	8.95104	0.630362	0.0862976
Region_92154	chr8	27527837	27528123	286	6	12	50.9048	17.2247	0.736358	0.0832658
Region_92155	chr8	27535269	27535593	324	7	15	51.0204	15.0944	0.853321	0.0913164
Region_92156	chr8	27542526	27542710	184	5	13	42.1224	13.3303	0.918394	0.0718268
Region_92157	chr8	27543405	27543635	230	5	14	43.5238	15.3923	0.648044	0.105899
Region_92158	chr8	27547062	27547179	117	5	13	44.8912	18.2205	0.814716	0.0807243
Region_92159	chr8	27547986	27548268	282	6	13	53.6054	16.3843	0.601153	0.104725
Region_92160	chr8	27556690	27557200	510	10	32	95.1088	26.8027	0.789665	0.0757307
Region_92161	chr8	27561445	27561560	115	5	13	38.8231	14.9473	0.713523	0.0940238
Region_92162	chr8	27572132	27572386	254	6	16	50.2381	16.7366	0.745054	0.105059
Region_92163	chr8	27579894	27580123	229	5	18	41.7211	12.4289	0.505041	0.120161
Region_92164	chr8	27587477	27587635	158	5	13	39.9796	13.7669	0.721138	0.119113
Region_92165	chr8	27599917	27600204	287	5	19	46.551	13.4964	0.822533	0.0678747
Region_92166	chr8	27603396	27603976	580	11	27	98.7959	38.7058	0.69209	0.0697215
Region_92167	chr8	27614123	27614376	253	8	12	60.6939	19.7167	0.534952	0.123138
Region_92168	chr8	27616636	27617023	387	5	17	47.7211	17.7397	0.869852	0.0639563
Region_92169	chr8	27643318	27644052	734	11	35	93.4966	26.5406	0.862598	0.0706013
Region_92170	chr8	27649965	27650241	276	5	15	40.7483	13.8805	0.831389	0.0695941
Region_92171	chr8	27653063	27653324	261	6	15	48.517	16.3516	0.711899	0.111877
Region_92172	chr8	27704507	27704807	300	5	17	45.3605	12.3621	0.879397	0.0628841
Region_92173	chr8	27735632	27735784	152	6	18	50.0272	15.6271	0.857163	0.0736828
Region_92174	chr8	27748466	27748792	326	7	27	59.2041	17.537	0.852038	0.061117
Region_92175	chr8	27767683	27767939	256	5	16	41.9524	12.8715	0.845221	0.0864032
Region_92176	chr8	27786198	27786413	215	6	18	48.3673	13.0841	0.882977	0.0717518
Region_92177	chr8	27838536	27839014	478	8	29	66.5102	18.3035	0.530947	0.0788041
Region_92178	chr8	27839567	27839835	268	7	18	53.898	16.9918	0.640602	0.0746309
Region_92179	chr8	27844505	27844726	221	5	15	43.3741	13.8753	0.193565	0.0764723
Region_92180	chr8	27856461	27856561	100	5	12	42.932	16.2989	0.471862	0.141523
Region_92181	chr8	27861146	27861584	438	7	26	58.415	14.3034	0.695452	0.076642
Region_92182	chr8	27869397	27869536	139	5	12	43.2857	15.2387	0.772472	0.0811819
Region_92183	chr8	27874158	27874447	289	5	17	43.1701	10.38	0.505857	0.104292
Region_92184	chr8	27874724	27874898	174	5	19	43.9524	11.7778	0.584661	0.103478
Region_92185	chr8	27877327	27877661	334	6	18	52.6327	13.7617	0.538125	0.101497
Region_92186	chr8	27881736	27882088	352	6	21	56.7143	15.8956	0.610526	0.102443
Region_92187	chr8	27884653	27885073	420	7	20	57.8095	16.436	0.75089	0.0752835
Region_92188	chr8	27895225	27895426	201	4	12	32.7755	10.14	0.298834	0.0937902
Region_92189	chr8	27897268	27897517	249	11	15	105.878	34.7103	0.329888	0.0850922
Region_92190	chr8	27898424	27898737	313	4	12	33.3946	10.0584	0.4197	0.103514
Region_92191	chr8	27910429	27910914	485	7	25	57.8435	18.4081	0.609988	0.0928948
Region_92192	chr8	27930070	27930336	266	6	21	56.3469	20.5248	0.671732	0.100968
Region_92193	chr8	27935096	27935330	234	4	12	31.932	11.1292	0.62005	0.0894344
Region_92194	chr8	27938555	27938896	341	5	20	43.2449	10.5224	0.486657	0.0770919
Region_92195	chr8	27939947	27940390	443	8	27	67.0408	18.3112	0.361013	0.137182
Region_92196	chr8	27941971	27942685	714	12	37	101.088	29.5968	0.706562	0.0685054
Region_92197	chr8	27948790	27949487	697	11	36	105.327	33.5658	0.666363	0.0634426
Region_92198	chr8	27953435	27953758	323	6	13	47.7279	16.3806	0.777496	0.0794066
Region_92199	chr8	27957284	27957704	420	11	39	93.6667	28.5895	0.578827	0.0861739
Region_92200	chr8	27958729	27959090	361	7	19	64.1293	22.6211	0.604201	0.104417
Region_92201	chr8	27959485	27959757	272	6	16	52.6939	16.1528	0.661398	0.0840786
Region_92202	chr8	27960255	27960428	173	4	12	28.9592	8.21115	0.423813	0.140465
Region_92203	chr8	27961332	27961702	370	7	21	55.9048	17.206	0.664631	0.102533
Region_92204	chr8	27969416	27969526	110	4	13	30.8503	8.89617	0.52444	0.117755
Region_92205	chr8	27970972	27971279	307	8	21	68.8231	22.7201	0.827984	0.0641604
Region_92206	chr8	27978952	27979434	482	8	13	66.8027	21.5246	0.673715	0.0977692
Region_92207	chr8	27988360	27988517	157	8	28	98.5986	40.6031	0.855294	0.0739221
Region_92208	chr8	27997170	27997471	301	5	17	41.1769	11.7612	0.823506	0.0610925
Region_92209	chr8	28008050	28008391	341	10	21	94.3605	42.7155	0.761954	0.0722464
Region_92210	chr8	28028053	28028411	358	6	28	62.3673	19.1826	0.617707	0.099396
Region_92211	chr8	28031076	28031570	494	7	24	54.517	12.3828	0.561481	0.086624
Region_92212	chr8	28032004	28032354	350	9	22	76.8231	30.2111	0.448163	0.107685
Region_92213	chr8	28039848	28040129	281	4	13	31.7891	8.59136	0.749801	0.0807975
Region_92214	chr8	28042501	28042971	470	9	34	72.0204	17.204	0.606367	0.0874804
Region_92215	chr8	28046336	28046457	121	5	13	44.2177	13.3901	0.740517	0.0807945
Region_92216	chr8	28056035	28056348	313	6	19	50.2041	14.9125	0.735626	0.0906438
Region_92217	chr8	28067376	28067667	291	6	20	48.9116	13.8232	0.59899	0.0992813
Region_92218	chr8	28068408	28068537	129	3	14	31.0816	8.78316	0.832451	0.0838097
Region_92219	chr8	28073959	28074799	840	15	70	127.619	29.6616	0.651602	0.072485
Region_92220	chr8	28076030	28076205	175	5	12	40.3741	13.9334	0.281446	0.0991625
Region_92221	chr8	28077654	28078133	479	6	25	52.4082	13.2767	0.368426	0.083027
Region_92222	chr8	28081315	28081592	277	5	16	48.9728	14.0547	0.64827	0.0915659
Region_92223	chr8	28082213	28082374	161	4	14	34.034	10.1613	0.675898	0.114404
Region_92224	chr8	28083438	28083583	145	4	13	42.517	14.9457	0.642503	0.099609
Region_92225	chr8	28084695	28084898	203	5	19	42.0816	11.3973	0.650661	0.0962488
Region_92226	chr8	28087530	28087695	165	8	21	65.4558	22.6677	0.347818	0.129172
Region_92227	chr8	28100368	28100586	218	6	13	55.9116	18.8269	0.866356	0.0731338
Region_92228	chr8	28191255	28191734	479	7	20	58.1905	15.5481	0.80857	0.0604263
Region_92229	chr8	28200484	28200774	290	6	13	46.5578	15.862	0.781394	0.068592
Region_92230	chr8	28201279	28201758	479	9	36	72.6327	21.2058	0.767836	0.0699168
Region_92231	chr8	28203104	28203387	283	6	19	52.8231	17.1822	0.332831	0.0860456
Region_92232	chr8	28210406	28211108	702	12	46	96.3129	21.1604	0.598239	0.0830975
Region_92233	chr8	28219519	28219716	197	4	13	35.2653	10.9315	0.662455	0.104452
Region_92234	chr8	28225679	28225902	223	5	12	47.1088	16.2059	0.44272	0.101681
Region_92235	chr8	28232738	28233128	390	9	23	77.2789	23.9359	0.594257	0.110238
Region_92236	chr8	28241831	28242015	184	4	12	35.2721	12.2963	0.670616	0.100461
Region_92237	chr8	28245106	28245190	84	5	13	41.4422	14.5419	0.737851	0.100241
Region_92238	chr8	28247036	28247253	217	5	12	42.7551	15.09	0.782885	0.0705083
Region_92239	chr8	28248553	28248795	242	9	17	81.5986	32.1592	0.718962	0.0683655
Region_92240	chr8	28250208	28250714	506	9	39	73.966	18.1762	0.81813	0.0636378
Region_92241	chr8	28259039	28259658	619	14	47	113.218	29.5949	0.563147	0.0777229
Region_92242	chr8	28263316	28263687	371	10	15	105.993	50.4824	0.756107	0.0611719
Region_92243	chr8	28288485	28288787	302	6	22	49.5442	12.0701	0.63964	0.0855416
Region_92244	chr8	28290138	28290378	240	4	13	31.5306	9.28049	0.615447	0.0953557
Region_92245	chr8	28307999	28308135	136	5	12	42.3333	14.6467	0.548299	0.104678
Region_92246	chr8	28315526	28315792	266	4	17	38.0476	10.1936	0.522106	0.103902
Region_92247	chr8	28338707	28338914	207	7	24	65.9184	21.4356	0.790138	0.0716549
Region_92248	chr8	28343029	28343858	829	16	49	127.939	40.3597	0.362558	0.0824452
Region_92249	chr8	28348432	28348632	200	5	14	49.9796	22.12	0.708785	0.140536
Region_92250	chr8	28363280	28363555	275	5	12	44.7959	15.6647	0.305873	0.0761438
Region_92251	chr8	28364823	28365228	405	7	18	58.0272	18.3717	0.699961	0.0903032
Region_92252	chr8	28365879	28366274	395	10	27	95.3946	36.1429	0.638847	0.123987
Region_92253	chr8	28373951	28374240	289	5	14	43.1973	16.0997	0.743172	0.0909759
Region_92254	chr8	28381478	28382100	622	11	23	96.5374	32.1787	0.737756	0.0741008
Region_92255	chr8	28400827	28401086	259	13	28	120.558	49.8803	0.304664	0.0681944
Region_92256	chr8	28404990	28405107	117	5	12	42.2177	16.6374	0.560229	0.123484
Region_92257	chr8	28410774	28411068	294	6	16	49.4422	16.4309	0.343163	0.111137
Region_92258	chr8	28412841	28413153	312	6	12	49.4218	19.7633	0.840169	0.0832573
Region_92259	chr8	28415012	28415436	424	6	12	48.6327	11.2317	0.686091	0.0904808
Region_92260	chr8	28421521	28422015	494	7	24	56.932	14.2741	0.372379	0.0877884
Region_92261	chr8	28442756	28442917	161	5	13	39.1769	12.5096	0.876502	0.0802787
Region_92262	chr8	28450804	28450919	115	5	12	40.1293	12.5857	0.830682	0.0827972
Region_92263	chr8	28452176	28452449	273	7	24	59.1497	15.4686	0.733321	0.077135
Region_92264	chr8	28467158	28467402	244	4	12	34.1361	9.46706	0.883819	0.0670567
Region_92265	chr8	28468108	28468716	608	9	28	72.6939	15.9771	0.701641	0.062943
Region_92266	chr8	28483546	28483710	164	5	16	41.0068	13.123	0.818203	0.0777975
Region_92267	chr8	28485468	28485882	414	5	15	46.4558	15.8957	0.854081	0.0828375
Region_92268	chr8	28515252	28515663	411	8	22	64.0136	16.3623	0.233331	0.084853
Region_92269	chr8	28539019	28539258	239	5	13	36.5918	10.0545	0.819784	0.0906344
Region_92270	chr8	28587269	28587720	451	6	22	49.9252	13.1676	0.615266	0.096463
Region_92271	chr8	28611853	28612191	338	12	41	105.544	37.5077	0.792785	0.0895114
Region_92272	chr8	28616737	28616941	204	6	14	58.6054	20.6933	0.596148	0.105756
Region_92273	chr8	28629397	28629710	313	6	14	56.8367	18.5974	0.546666	0.106222
Region_92274	chr8	28633490	28634251	761	16	56	131.537	35.2112	0.423674	0.122525
Region_92275	chr8	28639082	28639712	630	12	34	91.5714	27.258	0.628141	0.0737523
Region_92276	chr8	28647356	28647631	275	4	12	33.898	11.5383	0.837029	0.0883733
Region_92277	chr8	28650546	28650842	296	4	13	35.0136	12.1863	0.826323	0.0794125
Region_92278	chr8	28659967	28660142	175	5	16	39.3469	13.5093	0.669635	0.0944708
Region_92279	chr8	28663935	28664200	265	7	18	58.2245	19.6028	0.510277	0.0970823
Region_92280	chr8	28678093	28678347	254	5	18	36.7075	9.01841	0.497653	0.0863921
Region_92281	chr8	28679144	28679274	130	8	15	62.9184	24.2508	0.668294	0.114426
Region_92282	chr8	28681116	28681388	272	5	12	39.4218	12.944	0.363823	0.130351
Region_92283	chr8	28685054	28685229	175	5	12	39.8639	15.2642	0.787706	0.0942991
Region_92284	chr8	28686497	28686799	302	5	17	39.7619	10.6394	0.84893	0.0713046
Region_92285	chr8	28694330	28694497	167	4	13	38.7755	12.9529	0.733287	0.105768
Region_92286	chr8	28698465	28698719	254	7	15	58.2313	19.2418	0.726702	0.0828462
Region_92287	chr8	28709203	28709361	158	4	14	34.9116	9.3961	0.686923	0.102348
Region_92288	chr8	28709653	28710002	349	11	24	92.4694	28.1311	0.736992	0.0966329
Region_92289	chr8	28711972	28712369	397	7	22	54.8912	15.5885	0.729086	0.0753457
Region_92290	chr8	28714820	28714912	92	4	13	33.0544	10.7115	0.734963	0.137286
Region_92291	chr8	28726100	28726249	149	6	15	51.5034	20.1615	0.854957	0.0624429
Region_92292	chr8	28752160	28752469	309	6	14	56.8571	24.9564	0.894912	0.0654129
Region_92293	chr8	28756257	28756551	294	6	20	50.7551	13.0476	0.511914	0.0990121
Region_92294	chr8	28776077	28776340	263	11	34	95.619	34.662	0.764038	0.115178
Region_92295	chr8	28776838	28777071	233	7	18	60.7551	21.4548	0.86523	0.0656843
Region_92296	chr8	28777440	28777493	53	6	12	62.4354	32.5621	0.811377	0.112747
Region_92297	chr8	28779538	28779680	142	10	20	99.585	47.2505	0.943861	0.0652666
Region_92298	chr8	28787573	28787754	181	5	16	45.3946	14.5821	0.785725	0.0885828
Region_92299	chr8	28799983	28800395	412	5	19	41.8299	11.6245	0.611856	0.0887565
Region_92300	chr8	28836101	28836293	192	4	12	33.9456	12.4327	0.877549	0.0641796
Region_92301	chr8	28904832	28904970	138	7	14	55.9592	17.4021	0.910777	0.0614084
Region_92302	chr8	28956993	28957186	193	4	14	36.4082	11.8019	0.843805	0.0616481
Region_92303	chr8	29050092	29050400	308	7	20	62.5986	22.6204	0.28011	0.117266
Region_92304	chr8	29051419	29051759	340	5	13	41.3333	14.2446	0.425341	0.102338
Region_92305	chr8	29060417	29061215	798	17	57	147.653	52.1257	0.852571	0.0760278
Region_92306	chr8	29062257	29062491	234	6	20	53.2313	17.4725	0.516247	0.109657
Region_92307	chr8	29062691	29062785	94	5	14	47.9864	19.5819	0.348125	0.148701
Region_92308	chr8	29081711	29081848	137	4	12	32.4218	11.239	0.78589	0.102589
Region_92309	chr8	29086458	29086693	235	6	21	51.1429	13.4445	0.797221	0.085327
Region_92310	chr8	29091991	29092229	238	4	15	37.3605	11.5408	0.843203	0.0765544
Region_92311	chr8	29102181	29102789	608	12	52	96.1429	25.6798	0.807767	0.0813677
Region_92312	chr8	29103482	29103862	380	9	18	74.4626	23.0197	0.885667	0.0616112
Region_92313	chr8	29126902	29127054	152	5	16	53.0136	21.5565	0.665989	0.0862372
Region_92314	chr8	29146531	29146756	225	8	19	69.2721	23.3108	0.812313	0.0798977
Region_92315	chr8	29158739	29159067	328	6	20	51.0612	14.5217	0.852664	0.0705969
Region_92316	chr8	29175740	29176096	356	7	20	65.8571	23.4343	0.763156	0.0810819
Region_92317	chr8	29189792	29190309	517	9	25	77.8776	25.773	0.302353	0.101569
Region_92318	chr8	29212370	29212479	109	3	12	31.5646	10.4966	0.858175	0.0754759
Region_92319	chr8	29225096	29225427	331	6	17	54.7279	14.7251	0.842446	0.0757992
Region_92320	chr8	29286869	29287304	435	10	33	91.6939	27.9997	0.253211	0.0992805
Region_92321	chr8	29310697	29310870	173	4	14	29.5238	10.1302	0.907219	0.0662809
Region_92322	chr8	29316811	29317185	374	6	12	49.1429	14.9639	0.35287	0.10467
Region_92323	chr8	29320051	29320507	456	15	41	118.034	32.8564	0.22209	0.0771817
Region_92324	chr8	29328503	29328715	212	4	20	42.3946	13.457	0.746581	0.0909804
Region_92325	chr8	29329181	29329413	232	4	12	38.1565	13.4418	0.855448	0.0740804
Region_92326	chr8	29353561	29353994	433	10	40	82.9796	20.06	0.671779	0.101488
Region_92327	chr8	29355228	29355769	541	11	41	92.7279	27.6979	0.718768	0.067002
Region_92328	chr8	29371027	29371256	229	5	12	50.6939	16.8318	0.896476	0.0785043
Region_92329	chr8	29377979	29378136	157	5	15	46.7279	15.0436	0.607396	0.123111
Region_92330	chr8	29388425	29388749	324	7	17	61.3197	18.5376	0.826629	0.0711022
Region_92331	chr8	29390948	29391135	187	6	17	45.9728	13.424	0.608213	0.11876
Region_92332	chr8	29408433	29408690	257	8	25	70.585	22.499	0.76744	0.0839361
Region_92333	chr8	29472230	29472466	236	5	13	41.1429	13.7338	0.533042	0.10311
Region_92334	chr8	29486759	29487206	447	14	42	112.769	29.8069	0.632392	0.0691358
Region_92335	chr8	29499099	29499663	564	15	40	123.497	42.914	0.122706	0.0691128
Region_92336	chr8	29505346	29505703	357	5	12	39.9592	11.0515	0.794079	0.0898815
Region_92337	chr8	29539156	29539488	332	9	33	77.2109	25.8598	0.781684	0.0958401
Region_92338	chr8	29582028	29582257	229	4	13	33.5646	11.2427	0.618891	0.106717
Region_92339	chr8	29613813	29614430	617	13	35	101.497	25.8416	0.873154	0.0632319
Region_92340	chr8	29631883	29632334	451	7	19	59.7891	15.5732	0.831646	0.061667
Region_92341	chr8	29654380	29654779	399	11	38	93.0476	24.5673	0.660762	0.102009
Region_92342	chr8	29655013	29655170	157	4	14	34.0272	10.816	0.539442	0.102099
Region_92343	chr8	29655373	29655490	117	4	12	31.6531	10.5179	0.306521	0.126875
Region_92344	chr8	29660872	29661216	344	8	21	70.2517	25.8433	0.801936	0.0731401
Region_92345	chr8	29663607	29663961	354	8	25	69.3673	24.8905	0.616281	0.0864323
Region_92346	chr8	29668050	29668520	470	11	54	96.4354	26.1078	0.585211	0.0844092
Region_92347	chr8	29721296	29721543	247	5	13	39.1293	13.4675	0.830155	0.0874999
Region_92348	chr8	29722200	29722470	270	6	16	53.6803	16.7086	0.827734	0.0866202
Region_92349	chr8	29725929	29726064	135	3	14	31.2177	9.26809	0.899753	0.0677565
Region_92350	chr8	29733495	29733685	190	4	12	42.5374	18.2089	0.850801	0.0703203
Region_92351	chr8	29743672	29743895	223	6	21	52.3878	15.1379	0.79126	0.0859729
Region_92352	chr8	29745070	29745385	315	6	29	60.6327	17.33	0.827128	0.0658791
Region_92353	chr8	29780217	29780781	564	9	26	67.381	16.8492	0.854988	0.0690225
Region_92354	chr8	29798595	29798855	260	4	12	37.1769	12.497	0.78391	0.101245
Region_92355	chr8	29821776	29821975	199	5	13	47.1905	17.4844	0.801097	0.0677236
Region_92356	chr8	29828496	29828691	195	5	13	48	19.6294	0.825775	0.0860447
Region_92357	chr8	29848301	29848525	224	10	26	80.415	23.7114	0.458222	0.132183
Region_92358	chr8	29853843	29854126	283	4	13	36.2585	9.80152	0.837075	0.081828
Region_92359	chr8	29894189	29894375	186	7	22	62.4014	22.7125	0.701082	0.100852
Region_92360	chr8	29905083	29905618	535	9	34	84.2789	26.8998	0.791042	0.0693658
Region_92361	chr8	29943773	29944174	401	5	12	41.7483	11.6147	0.653472	0.0940129
Region_92362	chr8	29962199	29962388	189	6	13	45.5306	16.0403	0.700528	0.10566
Region_92363	chr8	29963049	29963338	289	4	18	35.7959	9.53073	0.390208	0.105128
Region_92364	chr8	29990733	29991135	402	9	21	79.3197	25.0099	0.761932	0.0801997
Region_92365	chr8	29991740	29991886	146	4	12	32.9524	9.66304	0.770382	0.111648
Region_92366	chr8	29998470	29998706	236	5	12	36.2789	10.5919	0.876102	0.0664954
Region_92367	chr8	30000839	30001295	456	10	40	88.7687	24.6563	0.693109	0.0629544
Region_92368	chr8	30054083	30054469	386	8	18	70.6122	23.0391	0.885451	0.0604519
Region_92369	chr8	30092991	30093175	184	5	16	38.1701	11.2258	0.682343	0.108028
Region_92370	chr8	30098796	30099331	535	8	32	68.9864	20.4179	0.661626	0.0618922
Region_92371	chr8	30134162	30134489	327	7	20	53.7551	12.9919	0.767305	0.0784885
Region_92372	chr8	30149380	30149636	256	7	17	64.551	24.7232	0.772797	0.0720227
Region_92373	chr8	30168997	30169144	147	4	12	29.9252	8.94204	0.797137	0.109193
Region_92374	chr8	30170210	30170453	243	6	24	50.2041	14.4947	0.208305	0.0865747
Region_92375	chr8	30174477	30174835	358	7	17	60.9796	23.0567	0.755485	0.0895533
Region_92376	chr8	30235104	30235382	278	7	14	63.9388	28.055	0.767416	0.0752137
Region_92377	chr8	30254853	30255326	473	7	31	58.7687	14.7119	0.783034	0.0827749
Region_92378	chr8	30304172	30304516	344	10	33	73.9524	19.8192	0.647112	0.10516
Region_92379	chr8	30307587	30307778	191	5	15	49.1293	14.4555	0.894783	0.0661087
Region_92380	chr8	30315585	30315927	342	8	15	73.8912	25.7603	0.787785	0.104714
Region_92381	chr8	30317947	30318219	272	5	16	40.4354	10.8729	0.331351	0.0943179
Region_92382	chr8	30339810	30340038	228	5	14	38.2041	12.2541	0.228768	0.0936516
Region_92383	chr8	30358507	30358862	355	5	23	50.4422	14.2853	0.639912	0.0795323
Region_92384	chr8	30371639	30371940	301	6	21	52.1633	12.6117	0.887304	0.0617824
Region_92385	chr8	30387007	30387194	187	8	13	66.4014	24.4136	0.265285	0.104306
Region_92386	chr8	30390861	30391278	417	6	18	55	17.608	0.450947	0.0866583
Region_92387	chr8	30392570	30392783	213	4	14	32.8571	11.6672	0.863934	0.0795801
Region_92388	chr8	30410878	30411172	294	6	15	47.1497	15.7838	0.850715	0.0784332
Region_92389	chr8	30423145	30423298	153	5	18	41.483	12.6271	0.124555	0.0762633
Region_92390	chr8	30425944	30426235	291	6	24	54.0816	17.6591	0.620366	0.0999403
Region_92391	chr8	30427438	30427777	339	6	20	51.5646	17.8587	0.709923	0.097043
Region_92392	chr8	30436546	30436892	346	5	18	42.5306	12.6336	0.637253	0.0973011
Region_92393	chr8	30438227	30438444	217	4	14	34.1837	9.94576	0.60605	0.109905
Region_92394	chr8	30451836	30452103	267	5	19	41.5986	11.8076	0.83477	0.0646902
Region_92395	chr8	30456617	30457007	390	9	34	70.5646	17.7706	0.568232	0.0863953
Region_92396	chr8	30481569	30481849	280	4	12	33.3197	10.4809	0.772896	0.0810571
Region_92397	chr8	30518019	30518366	347	5	13	38.3061	10.0435	0.650992	0.0996675
Region_92398	chr8	30541189	30541306	117	4	13	39.3469	15.5892	0.789546	0.107957
Region_92399	chr8	30541857	30542012	155	5	14	41.381	12.2906	0.340473	0.0986741
Region_92400	chr8	30544689	30545053	364	8	19	68.068	25.5715	0.789255	0.0957723
Region_92401	chr8	30548269	30548595	326	5	16	44.0204	12.2337	0.79265	0.0779175
Region_92402	chr8	30562702	30562817	115	7	14	63.9524	23.3151	0.823293	0.0952127
Region_92403	chr8	30563335	30563634	299	6	13	50.5102	18.5972	0.889985	0.0679589
Region_92404	chr8	30569511	30569755	244	5	17	41.6735	11.875	0.63328	0.0913676
Region_92405	chr8	30575945	30576450	505	14	30	140.558	57.5904	0.831546	0.0633221
Region_92406	chr8	30582739	30583061	322	5	15	43.2109	13.1463	0.854277	0.0608772
Region_92407	chr8	30596774	30597211	437	10	26	78.5782	25.7147	0.839747	0.0747196
Region_92408	chr8	30607684	30607865	181	4	12	32.9048	9.22425	0.852427	0.0686682
Region_92409	chr8	30656109	30656373	264	5	17	42.8844	14.938	0.78468	0.0806321
Region_92410	chr8	30659123	30659262	139	5	13	38.4694	11.3845	0.74967	0.0787311
Region_92411	chr8	30674195	30674423	228	3	12	28.619	8.25811	0.670803	0.101254
Region_92412	chr8	30703156	30703439	283	5	12	51.5442	21.6464	0.787865	0.0959423
Region_92413	chr8	30715316	30715582	266	4	15	30.8639	8.5869	0.792212	0.0932183
Region_92414	chr8	30717561	30717929	368	9	17	72.8844	23.1569	0.611503	0.0991065
Region_92415	chr8	30729407	30729698	291	6	17	47.2857	15.3248	0.828947	0.0610696
Region_92416	chr8	30761969	30762296	327	5	16	38.381	10.4189	0.895434	0.0646322
Region_92417	chr8	30778469	30778892	423	8	25	65.1361	22.3391	0.68436	0.0780793
Region_92418	chr8	30797643	30797938	295	6	21	50.5646	14.2589	0.875058	0.0656951
Region_92419	chr8	30804267	30804426	159	5	18	39.3265	12.3239	0.219245	0.0976417
Region_92420	chr8	30811690	30811877	187	8	13	64.7415	27.293	0.0790417	0.0629982
Region_92421	chr8	30814525	30814772	247	4	14	36.381	10.4491	0.810714	0.0833029
Region_92422	chr8	30878353	30878689	336	8	29	59.9048	15.6561	0.754058	0.0771047
Region_92423	chr8	30898035	30898314	279	6	19	48.2245	13.9455	0.594341	0.0907804
Region_92424	chr8	30899354	30899790	436	8	22	62.1088	17.4721	0.640082	0.0942193
Region_92425	chr8	30913168	30913844	676	19	51	158.361	54.6964	0.73871	0.0660041
Region_92426	chr8	30914398	30914826	428	10	34	84.9932	25.0795	0.699328	0.0816025
Region_92427	chr8	30955917	30956085	168	5	14	48.619	14.2191	0.316941	0.0798302
Region_92428	chr8	30965355	30965558	203	5	16	48.0068	13.8453	0.567582	0.0884586
Region_92429	chr8	30989187	30989454	267	4	13	32.8299	10.9959	0.284728	0.0984415
Region_92430	chr8	31072570	31072789	219	5	15	44.932	13.5205	0.775421	0.0750422
Region_92431	chr8	31106171	31106582	411	8	24	63.1973	15.9045	0.376924	0.0785512
Region_92432	chr8	31117016	31117301	285	4	12	32.7211	8.7192	0.891367	0.0624873
Region_92433	chr8	31123244	31123544	300	4	18	34.8231	9.21932	0.852441	0.0636321
Region_92434	chr8	31182670	31183038	368	6	21	50.7007	13.6389	0.774713	0.0759454
Region_92435	chr8	31184161	31184395	234	6	13	54.4014	17.3239	0.266318	0.0915755
Region_92436	chr8	31185081	31185406	325	6	20	47.4558	14.1175	0.102934	0.0682757
Region_92437	chr8	31187256	31187524	268	9	24	84.2381	27.5456	0.56083	0.0903842
Region_92438	chr8	31188348	31188654	306	7	15	66.1701	17.6997	0.596458	0.0967819
Region_92439	chr8	31189729	31189856	127	3	12	24.6259	6.98453	0.513905	0.116588
Region_92440	chr8	31192499	31192782	283	7	14	54.9048	15.7512	0.87715	0.0600815
Region_92441	chr8	31205925	31206361	436	7	24	52.4898	13.9972	0.483324	0.0940708
Region_92442	chr8	31228722	31229164	442	10	26	81.6122	27.4035	0.549811	0.0853277
Region_92443	chr8	31229793	31229867	74	3	12	24.8707	7.59531	0.61706	0.130117
Region_92444	chr8	31240538	31240748	210	5	12	39.4286	11.5676	0.522791	0.122777
Region_92445	chr8	31242228	31242620	392	7	14	58.0748	16.1462	0.672469	0.0908348
Region_92446	chr8	31245764	31246259	495	8	31	66.3129	18.0087	0.693508	0.089389
Region_92447	chr8	31251281	31251498	217	8	21	69.2993	22.425	0.482461	0.112745
Region_92448	chr8	31253426	31253664	238	4	12	33.034	10.3172	0.282433	0.099668
Region_92449	chr8	31265153	31265503	350	5	24	46.2993	12.0344	0.350634	0.0951808
Region_92450	chr8	31266882	31267103	221	7	21	55.1633	18.3333	0.41905	0.111182
Region_92451	chr8	31284665	31284899	234	3	13	27.3061	6.4262	0.291278	0.0984493
Region_92452	chr8	31286222	31286419	197	4	14	33.4762	9.69418	0.137773	0.0745193
Region_92453	chr8	31308900	31309066	166	5	15	39.4898	11.3321	0.323728	0.128975
Region_92454	chr8	31319391	31319524	133	5	15	43.2925	13.6287	0.346642	0.105524
Region_92455	chr8	31352248	31353129	881	14	32	113.422	24.553	0.300417	0.0775761
Region_92456	chr8	31355453	31355650	197	8	12	63.6599	18.1385	0.505498	0.12632
Region_92457	chr8	31361534	31361865	331	9	26	74.5782	22.0183	0.589109	0.0819522
Region_92458	chr8	31389887	31390094	207	7	17	61.8367	20.4799	0.572264	0.0903892
Region_92459	chr8	31391074	31391526	452	9	32	77.9252	19.8598	0.370077	0.0864372
Region_92460	chr8	31396258	31396564	306	5	16	41.7007	11.3544	0.297965	0.0955885
Region_92461	chr8	31433944	31434097	153	6	15	50.8367	15.9593	0.507205	0.122213
Region_92462	chr8	31444763	31445086	323	6	17	45.5238	11.867	0.4469	0.118739
Region_92463	chr8	31481720	31481821	101	5	13	36.8231	13.0445	0.511945	0.154105
Region_92464	chr8	31484553	31484729	176	5	16	43.5306	13.1994	0.594457	0.100775
Region_92465	chr8	31514706	31514891	185	4	12	36.7619	12.111	0.469846	0.111961
Region_92466	chr8	31570815	31570931	116	3	15	31.4558	9.0055	0.383838	0.105668
Region_92467	chr8	31618305	31618599	294	4	13	32.102	9.04383	0.388893	0.121796
Region_92468	chr8	31641536	31641789	253	6	15	55.932	15.1539	0.269145	0.0926922
Region_92469	chr8	31652090	31652265	175	5	21	51.8844	12.5668	0.440484	0.128491
Region_92470	chr8	31659195	31659430	235	5	16	49.3946	19.3637	0.548085	0.108547
Region_92471	chr8	31660012	31660178	166	5	16	45.2109	14.5142	0.469862	0.10976
Region_92472	chr8	31667045	31667098	53	4	12	39.7551	13.0277	0.671921	0.134972
Region_92473	chr8	31682234	31682661	427	7	31	61.415	13.3662	0.143606	0.0702843
Region_92474	chr8	31683390	31683582	192	6	23	55.2177	15.7912	0.27355	0.0984369
Region_92475	chr8	31688485	31688688	203	5	19	46.4218	13.5059	0.557149	0.106746
Region_92476	chr8	31690510	31690651	141	5	13	40.483	13.6499	0.569121	0.144485
Region_92477	chr8	31705059	31705383	324	9	24	75.1633	20.8314	0.451528	0.115049
Region_92478	chr8	31727881	31728017	136	5	13	41.3333	12.3079	0.317381	0.120813
Region_92479	chr8	31732180	31732437	257	5	15	40.8163	11.669	0.314839	0.121274
Region_92480	chr8	31745015	31745442	427	8	35	72.8095	17.2874	0.482889	0.0902454
Region_92481	chr8	31755548	31755823	275	5	15	44.0408	12.1361	0.227267	0.104476
Region_92482	chr8	31763672	31763818	146	8	12	60.6599	20.6071	0.495976	0.13154
Region_92483	chr8	31775261	31775642	381	7	19	56.8231	14.659	0.500458	0.0987684
Region_92484	chr8	31776981	31777052	71	3	12	29.9524	9.60261	0.36383	0.128352
Region_92485	chr8	31778067	31778307	240	5	14	43.6667	12.6211	0.217472	0.0958871
Region_92486	chr8	31794905	31795258	353	6	16	46.8912	13.0904	0.359772	0.0990928
Region_92487	chr8	31820201	31820433	232	5	15	42.068	12.5805	0.573046	0.137803
Region_92488	chr8	31839708	31840197	489	7	27	60.5306	15.048	0.308785	0.0889687
Region_92489	chr8	31840557	31840849	292	5	21	42.4898	10.2872	0.391828	0.11994
Region_92490	chr8	31857485	31857639	154	7	18	56.8163	19.5581	0.764545	0.0921001
Region_92491	chr8	31903692	31903827	135	7	16	53.8095	18.0768	0.673804	0.100506
Region_92492	chr8	31909777	31910375	598	12	42	102.952	24.2618	0.459389	0.0930688
Region_92493	chr8	31943182	31943401	219	4	16	35.5714	9.58166	0.302101	0.114251
Region_92494	chr8	31950997	31951052	55	3	13	31.3741	9.74905	0.570127	0.14225
Region_92495	chr8	31963462	31963850	388	5	12	42.3605	10.8141	0.254635	0.0960028
Region_92496	chr8	31973924	31974104	180	5	15	41.4422	14.7862	0.509981	0.135005
Region_92497	chr8	31976135	31976449	314	4	12	34.8163	10.1043	0.278224	0.102771
Region_92498	chr8	32011354	32011533	179	6	20	51.7619	16.8512	0.57542	0.10837
Region_92499	chr8	32025558	32025820	262	10	22	78.3129	22.699	0.324011	0.107807
Region_92500	chr8	32041448	32041636	188	4	13	34.1565	10.179	0.247243	0.100023
Region_92501	chr8	32048683	32048810	127	5	12	38.6667	12.5585	0.461546	0.157972
Region_92502	chr8	32070924	32071615	691	13	46	112.884	28.6379	0.522198	0.0692448
Region_92503	chr8	32088192	32088396	204	6	19	52.1837	15.5021	0.469799	0.0822025
Region_92504	chr8	32088666	32088828	162	7	25	60.3605	17.1975	0.563616	0.0794114
Region_92505	chr8	32092767	32093260	493	8	32	72.7415	17.532	0.366787	0.088021
Region_92506	chr8	32095060	32095333	273	6	19	50.0408	18.5309	0.631912	0.0913972
Region_92507	chr8	32148421	32148559	138	6	21	50.5918	15.396	0.523357	0.136406
Region_92508	chr8	32159174	32159272	98	6	15	52.6667	15.9976	0.44501	0.13046
Region_92509	chr8	32171333	32171632	299	6	15	47.6667	15.8902	0.445326	0.108229
Region_92510	chr8	32192380	32192507	127	4	13	36.7211	11.3703	0.405088	0.124061
Region_92511	chr8	32193523	32193691	168	7	22	59.034	18.1811	0.377484	0.108134
Region_92512	chr8	32213843	32214058	215	4	15	34.2041	10.1387	0.158648	0.0867483
Region_92513	chr8	32219723	32219982	259	4	15	33.8095	9.56974	0.132477	0.073313
Region_92514	chr8	32220852	32221056	204	6	19	50.6122	14.3901	0.239564	0.0874633
Region_92515	chr8	32224006	32224279	273	6	18	54.3061	15.3371	0.24139	0.0905455
Region_92516	chr8	32229090	32229242	152	6	26	58.8639	16.2302	0.434135	0.119491
Region_92517	chr8	32229620	32230012	392	7	30	65.2517	17.1851	0.473165	0.101476
Region_92518	chr8	32242080	32242346	266	5	15	36.0204	10.9878	0.332512	0.102312
Region_92519	chr8	32243936	32244200	264	6	22	52.6463	16.9559	0.251176	0.0951906
Region_92520	chr8	32251627	32251817	190	6	18	48.9456	15.6283	0.629288	0.114323
Region_92521	chr8	32263289	32263580	291	6	21	55.6531	14.1289	0.334673	0.0968178
Region_92522	chr8	32275156	32275365	209	5	13	43.0408	15.0515	0.408284	0.128027
Region_92523	chr8	32279499	32279646	147	6	17	53.4966	18.73	0.559092	0.111843
Region_92524	chr8	32280186	32280266	80	4	14	35.3129	11.1483	0.483667	0.129421
Region_92525	chr8	32292612	32293190	578	9	22	70.4558	19.6421	0.42813	0.0994291
Region_92526	chr8	32301731	32301943	212	6	22	48.7755	13.1445	0.471589	0.134484
Region_92527	chr8	32309796	32310211	415	8	19	68.6667	15.6119	0.412618	0.104785
Region_92528	chr8	32314684	32315205	521	10	33	80.9252	20.8537	0.259395	0.0939667
Region_92529	chr8	32335693	32336047	354	7	19	54.6531	15.8333	0.259846	0.0927258
Region_92530	chr8	32345729	32345878	149	5	16	41.2041	13.0284	0.510849	0.11396
Region_92531	chr8	32353939	32354197	258	5	17	41.7891	10.9496	0.594878	0.0909491
Region_92532	chr8	32360905	32361084	179	5	12	49.8163	15.441	0.635664	0.0891767
Region_92533	chr8	32389074	32389240	166	6	17	53.0816	15.3112	0.403686	0.109892
Region_92534	chr8	32402364	32402602	238	4	18	39.2517	10.7817	0.280796	0.115184
Region_92535	chr8	32425783	32426000	217	4	14	34.1361	8.9279	0.476016	0.134739
Region_92536	chr8	32427324	32427601	277	6	23	52.6122	12.5575	0.411797	0.112313
Region_92537	chr8	32447588	32447738	150	5	15	41.0884	13.2308	0.488895	0.136474
Region_92538	chr8	32449898	32450100	202	5	20	43.9592	12.3393	0.387633	0.121988
Region_92539	chr8	32470703	32471033	330	7	22	54.6939	15.7752	0.581441	0.112723
Region_92540	chr8	32472174	32472599	425	9	36	77.8027	19.2779	0.347042	0.0919855
Region_92541	chr8	32474783	32475030	247	6	18	47.932	15.2336	0.463954	0.110666
Region_92542	chr8	32477033	32477419	386	8	16	61.6054	17.0914	0.464634	0.0921931
Region_92543	chr8	32480670	32481069	399	6	24	46.619	12.1983	0.317881	0.0925638
Region_92544	chr8	32487632	32487836	204	5	15	38.8912	11.1761	0.285144	0.119874
Region_92545	chr8	32489169	32489505	336	7	16	53.1837	16.9168	0.467008	0.112412
Region_92546	chr8	32503689	32504078	389	13	58	112.639	27.0575	0.528005	0.0919923
Region_92547	chr8	32505352	32505751	399	6	14	47.1361	12.6224	0.40226	0.0971492
Region_92548	chr8	32524852	32525040	188	6	20	56.9252	16.4517	0.474897	0.113051
Region_92549	chr8	32528181	32528413	232	4	16	33.7211	8.44221	0.412966	0.131514
Region_92550	chr8	32536196	32536544	348	6	18	48.9524	17.4863	0.463976	0.104554
Region_92551	chr8	32539236	32539409	173	5	20	52.4014	18.4133	0.120386	0.0752484
Region_92552	chr8	32546919	32547182	263	5	19	40.3197	9.73131	0.253289	0.0915773
Region_92553	chr8	32549595	32549910	315	5	16	46.2177	12.3934	0.11999	0.0704375
Region_92554	chr8	32557150	32557330	180	7	13	54.3878	18.6711	0.412376	0.119281
Region_92555	chr8	32558061	32558398	337	9	30	75.7959	22.1043	0.46197	0.101861
Region_92556	chr8	32585485	32585777	292	6	20	55.3878	15.2605	0.26323	0.0810977
Region_92557	chr8	32587273	32587559	286	5	14	43.4898	12.3112	0.376349	0.114503
Region_92558	chr8	32588968	32589087	119	5	13	50.6531	19.4935	0.421315	0.127177
Region_92559	chr8	32594996	32595159	163	5	14	40.0136	14.547	0.604915	0.119088
Region_92560	chr8	32605427	32605698	271	4	15	38.3333	8.97511	0.514527	0.121115
Region_92561	chr8	32643470	32643678	208	8	21	71.7279	23.3093	0.35685	0.102011
Region_92562	chr8	32647179	32647517	338	18	47	149.592	50.0617	0.434424	0.0946562
Region_92563	chr8	32648095	32648408	313	11	31	101.571	39.4064	0.557781	0.0982241
Region_92564	chr8	32696805	32697059	254	9	23	71.6531	24.187	0.60099	0.110726
Region_92565	chr8	32724448	32724749	301	7	29	61.8912	16.0897	0.366087	0.098433
Region_92566	chr8	32742157	32742394	237	6	17	58.034	14.6158	0.502678	0.11637
Region_92567	chr8	32759222	32759459	237	5	24	52.2041	13.5949	0.371904	0.0968861
Region_92568	chr8	32759953	32760823	870	23	84	200.605	47.1411	0.491219	0.0744009
Region_92569	chr8	32764059	32764335	276	9	25	80.9728	28.1663	0.589972	0.0907655
Region_92570	chr8	32766917	32767041	124	5	17	48.3265	14.3356	0.482562	0.136908
Region_92571	chr8	32768330	32768484	154	5	14	46.068	14.9724	0.427872	0.0991891
Region_92572	chr8	32775590	32775812	222	3	12	29.2993	8.41673	0.570947	0.130502
Region_92573	chr8	32776755	32776980	225	9	18	77.7347	21.9549	0.440842	0.105349
Region_92574	chr8	32779831	32780235	404	5	18	46.5442	12.0747	0.232872	0.0837226
Region_92575	chr8	32780662	32780869	207	5	17	43.5918	11.7821	0.498517	0.106189
Region_92576	chr8	32857885	32858260	375	6	16	51.2517	12.3692	0.24031	0.0890008
Region_92577	chr8	32864510	32864817	307	9	24	80.2789	29.2509	0.633992	0.102995
Region_92578	chr8	32877048	32877238	190	4	12	31.2245	9.24388	0.415078	0.131224
Region_92579	chr8	32891951	32892250	299	7	26	62.7007	21.6341	0.496482	0.114681
Region_92580	chr8	32893385	32893673	288	5	19	45.0544	12.0733	0.381458	0.130516
Region_92581	chr8	32927293	32927534	241	6	13	54.5374	16.703	0.629534	0.0721927
Region_92582	chr8	32927722	32928022	300	6	18	52.6054	14.1317	0.404833	0.0818743
Region_92583	chr8	32939890	32939981	91	4	12	33.8095	11.7563	0.668013	0.0907234
Region_92584	chr8	32968612	32968902	290	4	13	33.6327	9.13152	0.395162	0.105832
Region_92585	chr8	33010766	33010852	86	4	12	33.6803	10.3361	0.796458	0.091386
Region_92586	chr8	33012506	33012709	203	4	14	35.1701	9.34819	0.548055	0.107961
Region_92587	chr8	33013655	33014028	373	8	38	74.9864	19.4165	0.63889	0.0908107
Region_92588	chr8	33022836	33022995	159	4	12	31.4218	9.85645	0.487639	0.120268
Region_92589	chr8	33038531	33038953	422	7	22	58.9864	15.6866	0.494251	0.116446
Region_92590	chr8	33074052	33074363	311	5	16	39.0272	11.5379	0.427669	0.125202
Region_92591	chr8	33075831	33076097	266	7	22	58.1497	14.6167	0.448012	0.113176
Region_92592	chr8	33100234	33100424	190	6	16	46.7075	15.2721	0.574424	0.0956587
Region_92593	chr8	33110762	33111402	640	9	36	78.6531	19.7164	0.342037	0.0852689
Region_92594	chr8	33117897	33118060	163	4	13	36.6327	9.79941	0.282366	0.0957926
Region_92595	chr8	33122584	33123286	702	11	47	95.2313	21.2993	0.512013	0.0727395
Region_92596	chr8	33125558	33125825	267	5	15	47.517	15.9877	0.825322	0.0798612
Region_92597	chr8	33185923	33186131	208	8	17	63.3197	23.4129	0.490137	0.102527
Region_92598	chr8	33190413	33190758	345	10	32	80.4898	21.7704	0.476916	0.101439
Region_92599	chr8	33197189	33197303	114	5	15	42.2993	14.1786	0.584708	0.112044
Region_92600	chr8	33211607	33211893	286	4	14	34.9932	10.536	0.387028	0.11082
Region_92601	chr8	33229204	33229523	319	4	16	37.5102	11.2891	0.29906	0.12219
Region_92602	chr8	33235065	33235340	275	11	21	84.4558	26.4148	0.585428	0.107338
Region_92603	chr8	33239730	33239995	265	6	25	57.2449	15.4904	0.342276	0.108203
Region_92604	chr8	33256164	33256650	486	8	38	74.7687	19.569	0.458294	0.0998464
Region_92605	chr8	33303531	33303669	138	3	12	33.1429	10.1556	0.372258	0.137389
Region_92606	chr8	33313997	33314209	212	4	12	35.7211	11.4154	0.328646	0.104176
Region_92607	chr8	33353366	33353558	192	4	12	37.6599	11.6663	0.263973	0.0961119
Region_92608	chr8	33397242	33397596	354	7	19	55.0476	13.0973	0.852696	0.0667839
Region_92609	chr8	33421441	33421673	232	5	16	42.0272	12.1925	0.329301	0.0716236
Region_92610	chr8	33460398	33460745	347	5	24	46.619	11.8312	0.866475	0.0779813
Region_92611	chr8	33498564	33498867	303	5	14	36.5238	10.1268	0.856815	0.0869238
Region_92612	chr8	33501496	33501752	256	4	14	35.1701	11.0264	0.736763	0.0911766
Region_92613	chr8	33516123	33516675	552	6	22	47.5238	11.7487	0.424179	0.0721652
Region_92614	chr8	33523195	33523311	116	6	15	53.1361	15.4484	0.560144	0.0969696
Region_92615	chr8	33523722	33523958	236	6	14	43.8367	13.106	0.536036	0.109771
Region_92616	chr8	33524652	33525146	494	6	22	52.1701	14.484	0.401612	0.0864588
Region_92617	chr8	33526986	33527221	235	9	31	70.966	21.7285	0.636778	0.0918285
Region_92618	chr8	33531327	33531599	272	6	19	47.2789	14.5422	0.790071	0.0687451
Region_92619	chr8	33533759	33533951	192	5	12	38.7551	13.8522	0.773618	0.0961692
Region_92620	chr8	33538027	33538231	204	5	18	43.5782	13.9426	0.815173	0.0757521
Region_92621	chr8	33545714	33546095	381	6	20	51.3333	16.3126	0.701313	0.0701875
Region_92622	chr8	33547158	33547331	173	5	16	44.5918	12.6278	0.76889	0.0884221
Region_92623	chr8	33559452	33559836	384	5	18	43.0204	13.4564	0.682105	0.0966424
Region_92624	chr8	33561149	33561515	366	4	14	35.7007	9.5991	0.796133	0.0725934
Region_92625	chr8	33574470	33574738	268	8	12	72.551	31.6769	0.620075	0.0842344
Region_92626	chr8	33577209	33577427	218	6	17	45.3673	13.7163	0.529124	0.0979278
Region_92627	chr8	33583792	33584161	369	7	13	54.5578	15.0055	0.58713	0.0955145
Region_92628	chr8	33589219	33589853	634	9	28	76.068	24.59	0.392002	0.0814727
Region_92629	chr8	33600120	33600351	231	6	12	47.9592	13.4841	0.287117	0.0830561
Region_92630	chr8	33602068	33602325	257	5	14	46.6803	12.8655	0.529193	0.125672
Region_92631	chr8	33603697	33603925	228	6	18	48.0884	13.4205	0.579455	0.101074
Region_92632	chr8	33604566	33605096	530	14	29	125.463	41.0139	0.352516	0.0820619
Region_92633	chr8	33620281	33620569	288	5	12	38.9932	11.1475	0.626846	0.119537
Region_92634	chr8	33622991	33623295	304	8	22	63.102	15.9532	0.480596	0.0913781
Region_92635	chr8	33627365	33627586	221	6	15	47.1088	13.4695	0.826007	0.0672746
Region_92636	chr8	33632961	33633190	229	11	12	110.184	47.8695	0.500361	0.112021
Region_92637	chr8	33635106	33635459	353	7	23	54.6531	14.2625	0.519553	0.0941428
Region_92638	chr8	33635852	33636100	248	5	14	38.8163	10.8748	0.539664	0.0868059
Region_92639	chr8	33637954	33638086	132	4	17	35.0952	9.80797	0.407245	0.112984
Region_92640	chr8	33642145	33642427	282	6	16	48.4422	13.2412	0.388785	0.118781
Region_92641	chr8	33663701	33664049	348	5	16	39.932	10.6846	0.330565	0.0850034
Region_92642	chr8	33673003	33673507	504	6	29	55.1361	12.3791	0.460003	0.117972
Region_92643	chr8	33681203	33681372	169	5	16	41.9592	13.5029	0.261516	0.0689139
Region_92644	chr8	33685189	33685367	178	5	12	40.2653	12.5531	0.43043	0.106829
Region_92645	chr8	33692766	33693206	440	10	18	90.1361	37.9372	0.497007	0.0849749
Region_92646	chr8	33706827	33707111	284	6	20	49.2653	15.7199	0.407056	0.121373
Region_92647	chr8	33711217	33711481	264	7	21	59.7619	16.6944	0.353182	0.097628
Region_92648	chr8	33723267	33723439	172	5	16	42.8707	13.1448	0.520992	0.112669
Region_92649	chr8	33726976	33727114	138	3	12	29.2789	8.9065	0.36045	0.131661
Region_92650	chr8	33743591	33743838	247	4	16	35.2109	8.89145	0.257675	0.108676
Region_92651	chr8	33749862	33750095	233	5	14	44.8367	12.0382	0.531748	0.100764
Region_92652	chr8	33800122	33800499	377	6	18	49.6939	14.321	0.320191	0.0889398
Region_92653	chr8	33815067	33815362	295	5	15	45.1769	12.3475	0.381903	0.104643
Region_92654	chr8	33840372	33840688	316	7	20	51.1633	13.3806	0.481372	0.104514
Region_92655	chr8	33857982	33858353	371	7	21	58.5918	16.7817	0.45056	0.0914473
Region_92656	chr8	33859525	33860206	681	12	44	100.81	24.54	0.423658	0.0925539
Region_92657	chr8	33894185	33894430	245	5	23	46.4626	12.1189	0.450269	0.114422
Region_92658	chr8	33926181	33926226	45	4	12	37.3673	12.5251	0.621738	0.130439
Region_92659	chr8	33962193	33962414	221	4	16	37.5714	10.828	0.517998	0.129742
Region_92660	chr8	33974021	33974309	288	6	16	49.5034	13.6584	0.265963	0.103705
Region_92661	chr8	33974953	33975135	182	4	14	39.6531	11.8076	0.527203	0.118396
Region_92662	chr8	33976290	33976692	402	9	24	77.5238	20.1332	0.431017	0.0924818
Region_92663	chr8	33979140	33979254	114	4	13	32.7687	9.73489	0.250191	0.118762
Region_92664	chr8	33980661	33981056	395	5	14	44.0136	11.2109	0.296205	0.0883433
Region_92665	chr8	33981453	33981770	317	5	21	49.8707	15.2855	0.351976	0.0914856
Region_92666	chr8	33994398	33994526	128	5	12	49.1361	15.3027	0.568359	0.085544
Region_92667	chr8	33994893	33995184	291	4	17	36.9116	8.68941	0.514415	0.103359
Region_92668	chr8	34015093	34015190	97	4	12	38.3673	13.0767	0.419067	0.106348
Region_92669	chr8	34020417	34020775	358	4	15	35.7211	8.81917	0.44291	0.114464
Region_92670	chr8	34023068	34023319	251	7	18	59.6667	20.4498	0.615817	0.101979
Region_92671	chr8	34024598	34024840	242	7	15	57.1973	17.1579	0.493101	0.100963
Region_92672	chr8	34027904	34028129	225	4	13	39.4626	12.0582	0.334871	0.106562
Region_92673	chr8	34028295	34028819	524	8	31	68.7483	16.1499	0.377693	0.0895285
Region_92674	chr8	34041396	34041644	248	6	19	45.5782	13.3144	0.60429	0.117414
Region_92675	chr8	34043435	34043651	216	5	12	45.3265	15.5507	0.330727	0.129204
Region_92676	chr8	34063134	34063424	290	6	14	49.551	12.8837	0.592093	0.111602
Region_92677	chr8	34085365	34085516	151	4	14	39.7687	10.0533	0.384949	0.1224
Region_92678	chr8	34092094	34092357	263	5	13	42.5238	12.1296	0.321293	0.109513
Region_92679	chr8	34100701	34100909	208	6	16	50.9796	14.9714	0.541543	0.123508
Region_92680	chr8	34155310	34155788	478	9	40	78.8503	17.1717	0.527629	0.0862417
Region_92681	chr8	34168822	34169070	248	3	13	30.5646	8.42864	0.362908	0.109476
Region_92682	chr8	34183064	34183291	227	4	13	36.1497	11.1247	0.330764	0.10995
Region_92683	chr8	34199976	34200204	228	3	14	37.1088	13.8045	0.464437	0.117142
Region_92684	chr8	34203412	34203682	270	6	26	57.3469	14.9637	0.406199	0.118223
Region_92685	chr8	34214923	34215189	266	11	13	94.5374	36.0582	0.637101	0.0945152
Region_92686	chr8	34239658	34239835	177	4	12	36.0068	11.2057	0.535174	0.148996
Region_92687	chr8	34255666	34256009	343	5	24	49.8639	12.0624	0.39617	0.10811
Region_92688	chr8	34273478	34273723	245	5	15	41.8095	14.6542	0.520144	0.108786
Region_92689	chr8	34322879	34323663	784	19	55	175.599	57.5023	0.543261	0.0823278
Region_92690	chr8	34337821	34338300	479	10	31	82.1973	19.0664	0.424082	0.0967523
Region_92691	chr8	34370779	34371103	324	5	18	47.3265	12.3228	0.295842	0.101444
Region_92692	chr8	34374950	34375134	184	5	14	45.8435	13.6144	0.283105	0.106491
Region_92693	chr8	34379477	34379678	201	4	13	36.4898	12.5116	0.601128	0.0997048
Region_92694	chr8	34415876	34416120	244	9	31	72.2177	23.1287	0.462148	0.118079
Region_92695	chr8	34441996	34442340	344	7	27	58.4558	14.4759	0.590653	0.0940068
Region_92696	chr8	34462361	34462526	165	4	12	36.4626	12.37	0.277669	0.110585
Region_92697	chr8	34474796	34474962	166	4	12	37.4014	12.1179	0.305346	0.116891
Region_92698	chr8	34477819	34477944	125	4	12	32.5986	8.53571	0.587743	0.139543
Region_92699	chr8	34486734	34486906	172	3	12	32.4558	9.35761	0.37231	0.125724
Region_92700	chr8	34499643	34499952	309	5	14	41.2721	13.4676	0.280237	0.112851
Region_92701	chr8	34569731	34569897	166	4	16	38.1361	11.2095	0.264487	0.116516
Region_92702	chr8	34577045	34577305	260	6	23	50.932	14.4803	0.39894	0.0967498
Region_92703	chr8	34603249	34603538	289	5	18	43.8163	13.3571	0.230611	0.09761
Region_92704	chr8	34671051	34671452	401	7	27	57.1837	16.122	0.263416	0.0886373
Region_92705	chr8	34686678	34686792	114	3	13	30.2721	8.60516	0.282234	0.110136
Region_92706	chr8	34687759	34688044	285	10	28	76.1837	22.7226	0.368151	0.11326
Region_92707	chr8	34727969	34728149	180	4	13	29.1497	8.48879	0.23857	0.0996525
Region_92708	chr8	34762201	34762332	131	3	12	26.1565	8.00745	0.39335	0.114362
Region_92709	chr8	34814656	34815057	401	5	13	39.966	10.3357	0.326169	0.0961596
Region_92710	chr8	34861136	34861412	276	6	17	43.9524	12.9527	0.506161	0.128176
Region_92711	chr8	34872913	34873065	152	4	12	33.0476	9.48852	0.16799	0.0902214
Region_92712	chr8	34873279	34873565	286	7	24	57.8163	15.4339	0.548665	0.0938789
Region_92713	chr8	34914025	34914203	178	4	13	37.3946	10.7133	0.585309	0.0955197
Region_92714	chr8	34916679	34917110	431	9	33	73.068	18.8031	0.40045	0.0941919
Region_92715	chr8	34922315	34922778	463	9	42	80.0476	19.28	0.422669	0.0936377
Region_92716	chr8	34923394	34923573	179	5	17	36.9524	10.8137	0.490095	0.143373
Region_92717	chr8	34929528	34929695	167	4	14	36.0476	11.3779	0.277348	0.105838
Region_92718	chr8	34949470	34949554	84	6	12	52.1565	18.5294	0.558436	0.123204
Region_92719	chr8	34952508	34952815	307	4	13	33.2789	8.08159	0.22197	0.0988751
Region_92720	chr8	34979511	34979585	74	3	12	34.415	9.73754	0.202131	0.10528
Region_92721	chr8	34985529	34985634	105	3	12	29.3129	9.68037	0.516308	0.116586
Region_92722	chr8	34987379	34987567	188	4	14	36.3673	10.3342	0.144662	0.0859311
Region_92723	chr8	35002544	35003141	597	9	34	93.5374	20.1315	0.28378	0.0788972
Region_92724	chr8	35024266	35024503	237	5	14	38.7755	11.0136	0.339229	0.140501
Region_92725	chr8	35053459	35053833	374	12	24	95.9048	24.2041	0.581691	0.0901681
Region_92726	chr8	35088699	35088934	235	5	16	40.2789	11.5301	0.351531	0.115325
Region_92727	chr8	35096485	35096768	283	5	14	37.9388	10.3832	0.433164	0.127548
Region_92728	chr8	35109491	35109743	252	5	15	41.7755	10.9474	0.31924	0.0981479
Region_92729	chr8	35148572	35148788	216	8	20	70.6395	22.6767	0.366385	0.0999771
Region_92730	chr8	35169831	35170046	215	5	21	39.2585	9.78123	0.228765	0.0863384
Region_92731	chr8	35182746	35182910	164	5	12	52.4898	18.8986	0.388768	0.138547
Region_92732	chr8	35200371	35200574	203	5	13	37.8503	12.1652	0.371298	0.106185
Region_92733	chr8	35233651	35233849	198	5	13	45.2993	13.5077	0.353645	0.0900011
Region_92734	chr8	35240855	35241017	162	5	12	50.3946	14.8405	0.493091	0.109887
Region_92735	chr8	35251348	35251531	183	5	17	40.0816	11.6991	0.418617	0.12299
Region_92736	chr8	35257204	35257354	150	6	14	52.8163	19.1819	0.651503	0.0928959
Region_92737	chr8	35257612	35257758	146	5	14	44.5714	12.1717	0.51285	0.138481
Region_92738	chr8	35260090	35260818	728	17	53	145.769	35.1854	0.429537	0.078364
Region_92739	chr8	35269425	35269554	129	4	12	37.5714	13.2959	0.330313	0.134353
Region_92740	chr8	35281009	35281309	300	6	17	45.5646	12.1588	0.441937	0.105043
Region_92741	chr8	35284577	35284841	264	6	22	46.4966	11.4619	0.466646	0.104093
Region_92742	chr8	35285245	35285477	232	5	21	44.6667	12.7523	0.424718	0.130528
Region_92743	chr8	35301502	35301720	218	4	13	31.3946	10.0509	0.275674	0.111281
Region_92744	chr8	35317569	35317737	168	7	19	67.6803	22.1106	0.50484	0.108255
Region_92745	chr8	35323868	35324120	252	8	23	65.2925	20.0616	0.439874	0.10156
Region_92746	chr8	35326174	35326502	328	5	15	40.4694	11.8126	0.415364	0.119893
Region_92747	chr8	35327391	35327461	70	4	12	40.4558	13.4395	0.254488	0.113429
Region_92748	chr8	35327690	35328010	320	5	13	41.5918	11.6735	0.321072	0.10084
Region_92749	chr8	35342011	35342214	203	6	16	52.8707	17.7232	0.28275	0.102753
Region_92750	chr8	35356004	35356369	365	6	25	53.6463	13.4739	0.421912	0.113609
Region_92751	chr8	35358197	35358410	213	5	19	40.2313	12.4257	0.555249	0.126213
Region_92752	chr8	35371803	35372290	487	8	35	71.932	20.1616	0.547215	0.101161
Region_92753	chr8	35379389	35379679	290	6	13	49.0408	13.4663	0.433503	0.100437
Region_92754	chr8	35383348	35383605	257	5	20	48.8776	13.8331	0.423892	0.0967209
Region_92755	chr8	35400752	35400965	213	4	14	41.1088	12.7081	0.597988	0.0894912
Region_92756	chr8	35401708	35402128	420	7	30	66.2449	15.4621	0.278738	0.090051
Region_92757	chr8	35422078	35422282	204	6	19	62.4966	20.2141	0.360936	0.110836
Region_92758	chr8	35440710	35440963	253	4	12	35.7551	11.0277	0.453539	0.112148
Region_92759	chr8	35461134	35461376	242	6	20	57.1429	17.8241	0.469547	0.0944926
Region_92760	chr8	35463276	35463459	183	4	13	35.4422	10.4016	0.526345	0.123999
Region_92761	chr8	35463931	35464064	133	4	12	36.0408	11.0905	0.759324	0.117181
Region_92762	chr8	35476484	35476661	177	4	14	33.6395	10.9744	0.364248	0.121643
Region_92763	chr8	35533745	35534010	265	13	12	109.531	47.9142	0.7738	0.076043
Region_92764	chr8	35541211	35541295	84	4	12	37.4082	12.5397	0.193554	0.0914701
Region_92765	chr8	35541901	35542100	199	4	12	34.7755	9.90834	0.405031	0.13953
Region_92766	chr8	35549019	35549518	499	13	48	129.034	38.3006	0.571555	0.0950231
Region_92767	chr8	35550786	35551087	301	5	15	42.4558	12.0837	0.469006	0.100803
Region_92768	chr8	35566588	35566866	278	8	19	61.0408	16.4487	0.519493	0.11415
Region_92769	chr8	35568109	35568232	123	5	18	49.517	16.6039	0.433146	0.123992
Region_92770	chr8	35570024	35570249	225	8	13	79.932	28.4537	0.508951	0.111814
Region_92771	chr8	35586208	35586425	217	5	12	38.8367	10.9144	0.732538	0.0612169
Region_92772	chr8	35594677	35594971	294	4	13	36.2993	10.5418	0.357842	0.117171
Region_92773	chr8	35609351	35609580	229	4	14	34.1156	10.4485	0.520455	0.141039
Region_92774	chr8	35616097	35616317	220	6	30	60.8435	15.4395	0.475159	0.107229
Region_92775	chr8	35616696	35617157	461	8	30	77.898	19.8638	0.521824	0.0911055
Region_92776	chr8	35618213	35618281	68	4	15	36.3605	12.2435	0.467481	0.150231
Region_92777	chr8	35619806	35620532	726	8	36	68.8435	14.4054	0.450632	0.0882807
Region_92778	chr8	35622942	35623346	404	7	27	68.2381	20.8538	0.503229	0.0942756
Region_92779	chr8	35624028	35624331	303	6	24	52.4694	13.9044	0.690223	0.105434
Region_92780	chr8	35662704	35663116	412	11	25	88.0068	28.5248	0.689078	0.0989786
Region_92781	chr8	35682111	35682272	161	6	19	48.8503	15.6171	0.450623	0.101758
Region_92782	chr8	35693172	35693470	298	7	25	68.0136	19.7262	0.670429	0.0940653
Region_92783	chr8	35703253	35703571	318	4	18	38.2313	8.91671	0.465196	0.117829
Region_92784	chr8	35707838	35707970	132	4	13	35.3197	10.2316	0.379239	0.138716
Region_92785	chr8	35714726	35715019	293	7	20	58.5578	18.1912	0.564833	0.0883418
Region_92786	chr8	35716103	35716232	129	4	13	33	9.36768	0.642135	0.136072
Region_92787	chr8	35722389	35722597	208	7	21	64.9048	23.5463	0.654629	0.105907
Region_92788	chr8	35724008	35724084	76	5	13	48.5782	15.5761	0.690119	0.117764
Region_92789	chr8	35724380	35724681	301	7	21	62.4898	17.4546	0.717073	0.089265
Region_92790	chr8	35725522	35726071	549	8	33	65.102	16.0533	0.390378	0.0778732
Region_92791	chr8	35727663	35727932	269	5	14	38.3878	9.42486	0.823466	0.0941017
Region_92792	chr8	35729222	35729611	389	8	25	64.932	18.5187	0.603596	0.114745
Region_92793	chr8	35766654	35767229	575	10	33	88.9388	28.7262	0.537532	0.091427
Region_92794	chr8	35774278	35774503	225	5	15	44.8095	12.6585	0.674105	0.0957994
Region_92795	chr8	35778908	35778993	85	5	15	48.8912	15.7607	0.537302	0.110463
Region_92796	chr8	35783224	35783521	297	5	18	41.8163	11.9468	0.594469	0.0994086
Region_92797	chr8	35785612	35785986	374	7	19	57.3946	13.9257	0.542458	0.0941875
Region_92798	chr8	35794863	35795077	214	5	14	47	14.4331	0.594942	0.110415
Region_92799	chr8	35839224	35839609	385	5	14	38.3946	10.5054	0.393838	0.0985514
Region_92800	chr8	35869237	35869860	623	14	54	122.796	35.5429	0.296272	0.0777315
Region_92801	chr8	35873711	35874265	554	15	65	135.878	37.0595	0.434355	0.0986228
Region_92802	chr8	35874468	35874787	319	4	14	33.5442	8.5714	0.372879	0.127008
Region_92803	chr8	35883978	35884226	248	6	24	50.1701	12.6931	0.472075	0.114078
Region_92804	chr8	35891509	35891709	200	6	14	43.5918	13.3892	0.532197	0.113656
Region_92805	chr8	35920780	35920967	187	6	18	47.8776	16.935	0.38506	0.113046
Region_92806	chr8	35946529	35946815	286	4	14	30.7347	8.62961	0.423841	0.114504
Region_92807	chr8	35958887	35959361	474	7	26	60.0272	16.0786	0.493309	0.106212
Region_92808	chr8	35981549	35981702	153	4	15	38.381	11.0263	0.320156	0.111438
Region_92809	chr8	36016532	36016893	361	6	18	52.034	14.927	0.461204	0.101469
Region_92810	chr8	36029393	36029672	279	6	13	52.6054	18.7673	0.476191	0.0970471
Region_92811	chr8	36066560	36066744	184	3	14	27.483	8.62169	0.413688	0.131687
Region_92812	chr8	36089867	36090206	339	4	13	32.3469	8.01425	0.412019	0.11184
Region_92813	chr8	36096369	36096590	221	8	27	61.9864	17.6608	0.418893	0.108284
Region_92814	chr8	36120482	36120990	508	8	29	64.4014	16.1099	0.341306	0.0955438
Region_92815	chr8	36121294	36121698	404	14	42	124.782	42.111	0.501587	0.0903035
Region_92816	chr8	36140572	36140671	99	6	15	46.8503	18.1185	0.488079	0.144248
Region_92817	chr8	36174292	36174490	198	5	18	42.3605	12.9149	0.198597	0.0910329
Region_92818	chr8	36194252	36194436	184	4	12	33.2925	10.8143	0.28092	0.10822
Region_92819	chr8	36201218	36201380	162	8	19	66.2313	23.1564	0.70773	0.0842567
Region_92820	chr8	36246156	36246391	235	7	13	58.6122	21.0747	0.445091	0.119261
Region_92821	chr8	36260506	36260737	231	4	15	39.6463	10.047	0.331033	0.106736
Region_92822	chr8	36263378	36263645	267	6	21	47.3605	13.9701	0.321851	0.121263
Region_92823	chr8	36268625	36268890	265	6	20	48.3197	13.9092	0.277672	0.0913279
Region_92824	chr8	36270432	36270567	135	3	13	31.1497	8.77056	0.424929	0.119359
Region_92825	chr8	36277181	36277413	232	8	24	67.5986	22.6959	0.354835	0.0955833
Region_92826	chr8	36277805	36278935	1130	16	73	146.578	27.7128	0.465613	0.07874
Region_92827	chr8	36309819	36310147	328	5	15	39.1497	12.209	0.316825	0.110668
Region_92828	chr8	36312129	36312385	256	4	12	34.7347	9.01698	0.390947	0.119429
Region_92829	chr8	36313242	36313344	102	3	12	29.1973	9.99701	0.560645	0.131699
Region_92830	chr8	36313718	36313867	149	3	13	28.5782	8.30079	0.445865	0.133474
Region_92831	chr8	36316080	36316449	369	7	25	50.6395	13.5303	0.496966	0.101142
Region_92832	chr8	36318869	36319127	258	7	17	60.6735	18.1392	0.608275	0.109304
Region_92833	chr8	36320737	36320987	250	9	21	73.1429	29.7338	0.63003	0.111049
Region_92834	chr8	36343749	36343915	166	6	15	51.7075	14.9576	0.594757	0.113484
Region_92835	chr8	36354478	36354912	434	6	21	49.3673	12.4097	0.328295	0.0924488
Region_92836	chr8	36359616	36359803	187	7	18	51.8027	15.9161	0.471682	0.13289
Region_92837	chr8	36364206	36364587	381	8	23	65.8095	17.7391	0.315932	0.0951078
Region_92838	chr8	36368409	36368922	513	8	28	64.7211	17.0317	0.239633	0.093852
Region_92839	chr8	36383109	36383376	267	5	14	37.6667	9.48924	0.545157	0.0968227
Region_92840	chr8	36410285	36410544	259	5	18	39.1633	10.4101	0.430041	0.117644
Region_92841	chr8	36425194	36425559	365	8	29	70.6327	17.8572	0.37602	0.102989
Region_92842	chr8	36429338	36429704	366	5	17	41.3333	11.5523	0.601626	0.111599
Region_92843	chr8	36449944	36450329	385	7	18	54.7823	16.8248	0.391281	0.118721
Region_92844	chr8	36452447	36452858	411	6	21	49.932	12.4067	0.422159	0.0921843
Region_92845	chr8	36466108	36466409	301	6	13	55.7483	22.9618	0.38091	0.114682
Region_92846	chr8	36466791	36467121	330	5	14	42.3946	11.7803	0.420571	0.103496
Region_92847	chr8	36503239	36503671	432	8	22	66.2517	19.4055	0.2658	0.0756706
Region_92848	chr8	36504518	36504650	132	7	12	57.8571	17.0064	0.357338	0.11542
Region_92849	chr8	36512190	36512362	172	6	14	51.1565	16.8688	0.497923	0.12514
Region_92850	chr8	36532202	36532525	323	5	19	46.7687	11.6455	0.30128	0.0966356
Region_92851	chr8	36533065	36533328	263	5	20	41.0476	10.3291	0.583125	0.131272
Region_92852	chr8	36534159	36534502	343	6	20	54.4966	15.3843	0.566745	0.10789
Region_92853	chr8	36536432	36536719	287	5	19	44.2925	12.3506	0.406395	0.107281
Region_92854	chr8	36561415	36561644	229	5	18	45.0204	12.1883	0.224534	0.0961967
Region_92855	chr8	36573666	36574019	353	5	15	45.5442	13.5587	0.569937	0.0868875
Region_92856	chr8	36621502	36621990	488	10	31	81.6054	19.1632	0.456566	0.0981315
Region_92857	chr8	36623086	36623245	159	4	14	36.4898	11.1646	0.625309	0.103441
Region_92858	chr8	36626405	36626521	116	4	12	36.3401	11.7243	0.45204	0.117526
Region_92859	chr8	36634078	36634228	150	5	18	46.8095	12.8928	0.249684	0.112638
Region_92860	chr8	36635812	36635971	159	3	12	29.1088	8.30508	0.355093	0.1356
Region_92861	chr8	36636756	36637182	426	7	22	55.2041	14.7123	0.341228	0.106894
Region_92862	chr8	36656952	36657111	159	4	13	33.449	10.3104	0.223248	0.100775
Region_92863	chr8	36663778	36663893	115	7	16	59.5238	19.4074	0.25665	0.104415
Region_92864	chr8	36671032	36671385	353	7	21	52.9796	15.9565	0.407875	0.0992613
Region_92865	chr8	36672341	36672707	366	7	22	54.585	13.5943	0.459373	0.115199
Region_92866	chr8	36691291	36691382	91	4	15	35.4082	10.793	0.607326	0.105011
Region_92867	chr8	36704361	36704651	290	4	12	32.8844	9.34537	0.276811	0.118767
Region_92868	chr8	36707601	36707943	342	4	12	31.9184	9.57774	0.392969	0.116411
Region_92869	chr8	36708759	36709044	285	6	15	46.4558	14.1737	0.451865	0.110271
Region_92870	chr8	36731217	36731534	317	5	19	45.3333	11.2715	0.381131	0.102945
Region_92871	chr8	36753045	36753283	238	6	13	54.0612	14.9731	0.325797	0.120159
Region_92872	chr8	36759668	36759883	215	5	17	41.3333	11.8947	0.259086	0.115402
Region_92873	chr8	36761264	36761483	219	5	15	37.9116	11.3409	0.455529	0.118998
Region_92874	chr8	36765266	36765484	218	4	12	39.0612	11.2208	0.298246	0.111654
Region_92875	chr8	36766281	36766412	131	4	12	36.1088	11.1165	0.379997	0.146939
Region_92876	chr8	36767276	36767495	219	4	13	33.6667	10.3436	0.509626	0.113001
Region_92877	chr8	36771896	36772269	373	10	31	94.9592	28.67	0.438291	0.105249
Region_92878	chr8	36775784	36775868	84	4	14	34.5238	11.4732	0.387144	0.143042
Region_92879	chr8	36780980	36781197	217	6	15	45.517	13.4706	0.621072	0.111179
Region_92880	chr8	36781356	36781573	217	4	12	32.7211	9.11628	0.449847	0.127395
Region_92881	chr8	36784053	36784429	376	11	40	91.5442	23.4446	0.448808	0.102277
Region_92882	chr8	36787142	36787372	230	4	13	37.9184	10.7471	0.239032	0.0975407
Region_92883	chr8	36792377	36792601	224	5	16	39.4286	10.4573	0.181005	0.0934599
Region_92884	chr8	36798890	36799084	194	6	17	50.3265	16.9411	0.493727	0.116363
Region_92885	chr8	36818636	36818864	228	4	12	33.0748	9.30244	0.439875	0.118102
Region_92886	chr8	36820144	36820307	163	3	12	25.7891	7.96846	0.288221	0.12679
Region_92887	chr8	36834897	36835057	160	4	14	40.5102	10.5878	0.338721	0.101971
Region_92888	chr8	36839465	36839731	266	6	19	58.8912	16.4042	0.150593	0.0771336
Region_92889	chr8	36845884	36846531	647	8	33	67.4014	14.9756	0.408256	0.0924921
Region_92890	chr8	36848444	36848813	369	4	13	37.7211	13.8923	0.366931	0.116081
Region_92891	chr8	36866084	36866425	341	4	12	31.2585	9.15625	0.521854	0.120686
Region_92892	chr8	36867616	36867792	176	4	13	38.4014	12.6911	0.271179	0.10918
Region_92893	chr8	36869826	36870044	218	5	17	41.3265	11.2403	0.42845	0.106226
Region_92894	chr8	36901428	36901722	294	6	15	50.2585	15.7232	0.151363	0.0812859
Region_92895	chr8	36910169	36910485	316	4	12	34.9592	8.21032	0.447263	0.127586
Region_92896	chr8	36914384	36914595	211	6	14	49.0544	15.6895	0.46027	0.129985
Region_92897	chr8	36925259	36925545	286	5	14	40.7143	11.3969	0.536153	0.119264
Region_92898	chr8	36925791	36925978	187	4	14	34.2585	11.0949	0.479075	0.128592
Region_92899	chr8	36934902	36935220	318	5	15	47.8503	15.6	0.299025	0.106891
Region_92900	chr8	36944094	36944213	119	4	18	39.0612	10.5319	0.35413	0.137531
Region_92901	chr8	36968335	36968751	416	7	29	68.5034	21.2149	0.334771	0.0934176
Region_92902	chr8	36969563	36969916	353	5	12	41.6327	11.7065	0.367709	0.126646
Region_92903	chr8	36975148	36975380	232	5	15	41.034	13.6444	0.510262	0.13752
Region_92904	chr8	36978017	36978135	118	5	17	50.5238	14.1776	0.392153	0.11404
Region_92905	chr8	36981637	36982270	633	10	32	84.6259	23.932	0.400554	0.0817435
Region_92906	chr8	36987207	36987339	132	4	12	33.3741	11.5315	0.414629	0.141882
Region_92907	chr8	36994275	36994628	353	6	21	51.6735	12.6827	0.384412	0.0984067
Region_92908	chr8	37001307	37001586	279	7	20	58.483	18.2983	0.455765	0.100203
Region_92909	chr8	37019817	37020094	277	7	30	63.3265	16.463	0.406454	0.0765953
Region_92910	chr8	37031164	37031379	215	4	13	31.7347	9.25908	0.504307	0.119689
Region_92911	chr8	37037236	37037434	198	4	13	33.6395	10.7174	0.310886	0.128343
Region_92912	chr8	37060121	37060266	145	4	12	32.8163	11.3343	0.680949	0.136844
Region_92913	chr8	37066977	37067192	215	7	16	63.7075	18.9394	0.459937	0.131199
Region_92914	chr8	37067815	37068115	300	5	15	36.7755	9.84872	0.425445	0.120464
Region_92915	chr8	37071343	37071632	289	4	12	35.2245	11.2187	0.465231	0.134328
Region_92916	chr8	37072737	37072868	131	5	13	43.1156	13.9493	0.462633	0.106374
Region_92917	chr8	37078270	37078689	419	9	28	82.4354	18.0464	0.392762	0.104668
Region_92918	chr8	37080506	37080778	272	8	19	62.7415	18.0578	0.479058	0.103184
Region_92919	chr8	37081438	37081896	458	8	20	64.6259	18.9228	0.229325	0.0773351
Region_92920	chr8	37082347	37082498	151	6	14	56.4014	18.9313	0.26982	0.123012
Region_92921	chr8	37091098	37091169	71	6	15	48.1156	17.8623	0.248551	0.100449
Region_92922	chr8	37093235	37093849	614	11	40	94.9796	22.3403	0.51623	0.0892127
Region_92923	chr8	37095349	37095859	510	10	16	82.3061	22.2056	0.388598	0.10498
Region_92924	chr8	37096034	37096307	273	5	14	41.1156	12.6201	0.404245	0.120601
Region_92925	chr8	37098295	37098537	242	5	17	41.2789	11.1778	0.430306	0.131471
Region_92926	chr8	37098907	37098960	53	4	12	33.3401	11.1174	0.704636	0.145229
Region_92927	chr8	37106195	37106456	261	6	15	48.7143	13.9677	0.479896	0.121126
Region_92928	chr8	37142512	37142685	173	6	14	54.4966	19.4099	0.276845	0.119017
Region_92929	chr8	37145084	37145434	350	5	14	50.6939	15.6895	0.372725	0.107862
Region_92930	chr8	37145612	37145948	336	10	31	89.4218	34.2223	0.411065	0.085325
Region_92931	chr8	37146798	37146922	124	4	13	37.4558	12.7259	0.308218	0.142334
Region_92932	chr8	37147863	37148236	373	14	44	132.007	53.3494	0.199922	0.0683828
Region_92933	chr8	37155522	37155630	108	3	13	28.8844	8.63928	0.418076	0.119646
Region_92934	chr8	37157586	37157851	265	8	27	79.0272	28.1464	0.130059	0.0699107
Region_92935	chr8	37160516	37160715	199	5	12	36.5646	11.0727	0.164517	0.0897385
Region_92936	chr8	37161136	37161569	433	7	28	59.619	16.2583	0.406991	0.0888624
Region_92937	chr8	37171558	37172182	624	19	48	183.626	84.9104	0.48622	0.10681
Region_92938	chr8	37176373	37176705	332	4	12	30.9796	8.66695	0.592173	0.117776
Region_92939	chr8	37190793	37191232	439	10	19	83.1701	24.409	0.452526	0.101738
Region_92940	chr8	37191578	37191939	361	7	22	59.4422	14.0142	0.597679	0.098339
Region_92941	chr8	37192719	37192982	263	7	16	52.8435	15.6877	0.306889	0.10788
Region_92942	chr8	37209229	37209411	182	5	14	41.3129	12.8371	0.281513	0.105047
Region_92943	chr8	37217428	37217698	270	5	15	43.2449	12.3813	0.468441	0.14017
Region_92944	chr8	37219517	37219752	235	5	14	39.034	12.2918	0.337234	0.104107
Region_92945	chr8	37222590	37222934	344	10	21	98.2585	37.5779	0.576312	0.0941265
Region_92946	chr8	37224809	37225107	298	14	31	109.204	29.5653	0.411308	0.102362
Region_92947	chr8	37225428	37225873	445	10	34	87.0204	26.0945	0.315636	0.0895686
Region_92948	chr8	37226066	37226535	469	7	30	69.0272	18.944	0.404663	0.093741
Region_92949	chr8	37226744	37226888	144	6	23	51.9048	16.3004	0.502726	0.122511
Region_92950	chr8	37227603	37227745	142	5	14	39.4898	12.7163	0.504222	0.135237
Region_92951	chr8	37228370	37228684	314	7	22	59.2585	17.1069	0.444287	0.133736
Region_92952	chr8	37236171	37236422	251	7	12	62.9184	20.8312	0.480247	0.107476
Region_92953	chr8	37242295	37242630	335	5	20	44.4558	12.5459	0.342611	0.103487
Region_92954	chr8	37253938	37254112	174	6	22	55.4762	16.0996	0.623372	0.124444
Region_92955	chr8	37254276	37254525	249	5	15	43.5578	13.3381	0.413231	0.1102
Region_92956	chr8	37259807	37260263	456	6	19	49.6667	13.7917	0.637371	0.0962439
Region_92957	chr8	37263330	37263592	262	5	16	42.1429	14.7402	0.489141	0.129129
Region_92958	chr8	37265757	37266111	354	7	15	61.8503	19.7388	0.484605	0.0863374
Region_92959	chr8	37266722	37266986	264	5	20	44.6327	11.1571	0.519549	0.102289
Region_92960	chr8	37268605	37268771	166	5	13	42.5782	14.1615	0.574597	0.124974
Region_92961	chr8	37273350	37273561	211	5	12	42.551	13.808	0.594896	0.121813
Region_92962	chr8	37292935	37293151	216	6	21	53.9932	15.0617	0.612994	0.0976744
Region_92963	chr8	37293764	37293927	163	7	18	57.2857	20.8149	0.448328	0.132324
Region_92964	chr8	37294931	37295200	269	5	13	43.6939	13.3137	0.476088	0.128263
Region_92965	chr8	37301610	37301844	234	7	15	63.7619	22.066	0.61716	0.124462
Region_92966	chr8	37302986	37303450	464	8	25	72.8163	22.725	0.220218	0.0793764
Region_92967	chr8	37303912	37304121	209	7	15	71.4626	32.1043	0.439657	0.0990425
Region_92968	chr8	37306968	37307570	602	18	82	152.361	33.7478	0.461249	0.0979645
Region_92969	chr8	37307829	37308185	356	9	21	75.381	23.0973	0.545249	0.109719
Region_92970	chr8	37308723	37308858	135	5	13	38.6463	13.8142	0.461958	0.134818
Region_92971	chr8	37310756	37310897	141	5	13	49.449	17.4239	0.437934	0.107702
Region_92972	chr8	37316594	37316862	268	4	15	32.0952	8.73297	0.783112	0.0853023
Region_92973	chr8	37324006	37324710	704	9	40	89.1429	20.2701	0.365273	0.0884737
Region_92974	chr8	37329778	37329960	182	9	12	72.1088	24.8277	0.768415	0.0716228
Region_92975	chr8	37331748	37332200	452	11	14	96.1429	31.5338	0.474236	0.110283
Region_92976	chr8	37332386	37332621	235	4	14	34.8639	11.1482	0.676458	0.11523
Region_92977	chr8	37334555	37335217	662	11	16	101.388	35.1604	0.536848	0.0885134
Region_92978	chr8	37352019	37352182	163	5	12	44.8163	16.2801	0.354083	0.137109
Region_92979	chr8	37353725	37354419	694	12	20	101.605	28.685	0.399265	0.0880591
Region_92980	chr8	37355233	37355768	535	11	28	97.5986	30.3565	0.495091	0.0965865
Region_92981	chr8	37364692	37364917	225	4	13	35.0204	10.712	0.637863	0.111897
Region_92982	chr8	37365082	37365348	266	9	21	78.5646	25.6849	0.656867	0.0774325
Region_92983	chr8	37365821	37366096	275	6	14	47.9048	17.1845	0.665849	0.0871804
Region_92984	chr8	37380801	37381300	499	16	64	143.707	41.9586	0.621469	0.0797189
Region_92985	chr8	37389975	37390293	318	4	15	36.6531	9.03998	0.391713	0.111036
Region_92986	chr8	37405664	37406090	426	6	14	53.0884	15.2036	0.843999	0.0628386
Region_92987	chr8	37406575	37406893	318	5	17	46.0884	15.2809	0.565312	0.103969
Region_92988	chr8	37418524	37418862	338	4	14	35.966	11.6386	0.482836	0.110178
Region_92989	chr8	37420918	37421089	171	4	14	40.8639	12.5254	0.796057	0.075082
Region_92990	chr8	37423650	37423897	247	5	13	39.9932	12.5777	0.736635	0.0779124
Region_92991	chr8	37447704	37448070	366	5	22	50.3333	14.6345	0.350196	0.103086
Region_92992	chr8	37454559	37454866	307	6	21	52.8435	15.5844	0.633802	0.0850441
Region_92993	chr8	37455024	37455656	632	8	36	69.381	15.504	0.59508	0.0845045
Region_92994	chr8	37467610	37467842	232	5	19	45.3673	12.3005	0.614196	0.0911336
Region_92995	chr8	37472303	37472444	141	6	20	57.6667	21.1871	0.629292	0.0921799
Region_92996	chr8	37472628	37473028	400	6	21	50.5034	13.4334	0.683558	0.0905146
Region_92997	chr8	37475961	37476441	480	8	22	73.5782	21.6791	0.647782	0.086572
Region_92998	chr8	37480431	37480790	359	7	25	68.4218	20.8799	0.775211	0.076042
Region_92999	chr8	37509824	37510152	328	7	17	64.9864	22.2603	0.563644	0.0844197
Region_93000	chr8	37515977	37516591	614	9	29	76.2313	24.5773	0.480286	0.075522
Region_93001	chr8	37520743	37521371	628	14	40	117.646	35.6011	0.655338	0.0832892
Region_93002	chr8	37527133	37527278	145	5	13	41.2585	15.8896	0.820508	0.0805143
Region_93003	chr8	37527483	37527993	510	14	43	127.871	35.5499	0.634015	0.0789324
Region_93004	chr8	37536501	37536771	270	4	12	32.8299	8.52183	0.789879	0.0709126
Region_93005	chr8	37538009	37538139	130	5	12	36.8639	11.8787	0.801723	0.0851479
Region_93006	chr8	37540618	37540876	258	6	13	53.3401	21.2643	0.864767	0.0732777
Region_93007	chr8	37543573	37543932	359	6	15	53.2109	15.3477	0.329257	0.097567
Region_93008	chr8	37546652	37546759	107	6	13	62.1973	23.1607	0.750861	0.0797095
Region_93009	chr8	37547907	37548039	132	4	14	36.1429	13.3714	0.890007	0.0733121
Region_93010	chr8	37552533	37552925	392	6	19	43.551	11.1387	0.880818	0.0707478
Region_93011	chr8	37561633	37561973	340	7	25	61.7279	23.1332	0.804983	0.0809377
Region_93012	chr8	37573025	37573265	240	5	13	39.8095	13.0202	0.79713	0.0695144
Region_93013	chr8	37586360	37586526	166	6	12	52.8367	22.4551	0.936324	0.0642068
Region_93014	chr8	37587643	37587765	122	4	15	35.7415	11.6202	0.861665	0.0793569
Region_93015	chr8	37593449	37593760	311	7	24	65.1156	20.5715	0.384889	0.123455
Region_93016	chr8	37597265	37597584	319	9	23	68.8707	20.7626	0.738892	0.0703397
Region_93017	chr8	37599631	37599874	243	7	13	61.3469	22.87	0.296141	0.0743518
Region_93018	chr8	37603868	37604095	227	5	12	52.3129	22.1235	0.669708	0.103281
Region_93019	chr8	37644485	37644668	183	6	16	53.8299	18.8278	0.831799	0.0668649
Region_93020	chr8	37704056	37704521	465	9	18	75.5238	27.8291	0.760906	0.0821837
Region_93021	chr8	37717812	37718045	233	4	12	32.1633	8.89285	0.851297	0.0851776
Region_93022	chr8	37721210	37721511	301	5	15	41.6667	11.6703	0.610994	0.0826804
Region_93023	chr8	37723304	37723750	446	5	18	41.0748	10.7296	0.613228	0.0835447
Region_93024	chr8	37725497	37725665	168	5	13	38.0816	12.6932	0.884487	0.0654826
Region_93025	chr8	37729912	37730273	361	6	16	47.8571	14.8744	0.839062	0.0624333
Region_93026	chr8	37737598	37737892	294	6	12	47.2245	17.6254	0.320208	0.104146
Region_93027	chr8	37747433	37747835	402	8	22	65.7687	22.9976	0.50593	0.107427
Region_93028	chr8	37748034	37748739	705	19	61	158.537	44.8677	0.426645	0.116201
Region_93029	chr8	37763418	37763603	185	5	13	41.3265	13.4888	0.270352	0.0882936
Region_93030	chr8	37800189	37800508	319	9	14	76.1293	31.3658	0.762791	0.101143
Region_93031	chr8	37805327	37805607	280	9	21	70.6939	24.7797	0.508257	0.106177
Region_93032	chr8	37807294	37807584	290	9	19	77.5374	25.0971	0.686508	0.0757387
Region_93033	chr8	37819271	37819557	286	6	19	46.585	13.6069	0.848837	0.0625164
Region_93034	chr8	37850848	37851387	539	10	29	83.8163	27.8221	0.551753	0.0658009
Region_93035	chr8	37866833	37866934	101	4	12	32.2721	10.5464	0.741712	0.121727
Region_93036	chr8	37873942	37874249	307	6	14	51.3129	18.9501	0.109048	0.077876
Region_93037	chr8	37886883	37887387	504	7	13	63.3537	19.9138	0.634921	0.0824682
Region_93038	chr8	37888386	37888623	237	4	12	37.6803	13.2427	0.894892	0.0716241
Region_93039	chr8	37900935	37901145	210	6	17	53.6667	19.8981	0.848479	0.0911492
Region_93040	chr8	37904954	37905268	314	7	21	63.8912	24.4143	0.798644	0.067156
Region_93041	chr8	37937841	37938257	416	8	15	62.9728	22.6389	0.768737	0.066243
Region_93042	chr8	37949135	37949385	250	6	20	56.7551	20.4717	0.861199	0.0738142
Region_93043	chr8	37952287	37952554	267	5	14	42.8027	13.994	0.877649	0.064611
Region_93044	chr8	37958117	37958355	238	9	27	82.0272	30.0509	0.346898	0.131297
Region_93045	chr8	37973653	37973986	333	5	14	38.2993	10.5859	0.861283	0.0663074
Region_93046	chr8	38001094	38001552	458	7	23	57.1633	16.1716	0.792748	0.0694674
Region_93047	chr8	38025645	38025948	303	7	17	52.5782	14.667	0.816273	0.0661454
Region_93048	chr8	38037130	38037283	153	4	18	42.8299	12.6336	0.570072	0.150462
Region_93049	chr8	38037559	38037668	109	5	15	40.0408	13.5388	0.898287	0.0631964
Region_93050	chr8	38037930	38038236	306	6	15	49.8435	19.1432	0.876831	0.0695684
Region_93051	chr8	38044913	38045153	240	7	19	54.6599	16.9506	0.793647	0.0785804
Region_93052	chr8	38047163	38047378	215	5	12	43.619	14.5203	0.863028	0.0706884
Region_93053	chr8	38090202	38090684	482	9	14	76.8503	25.5344	0.127111	0.0613834
Region_93054	chr8	38095193	38095664	471	6	16	48.6327	12.9059	0.853948	0.0655836
Region_93055	chr8	38097819	38098411	592	9	30	72.6259	20.7398	0.487321	0.10074
Region_93056	chr8	38162448	38162740	292	6	20	57.7279	19.0366	0.737896	0.0619999
Region_93057	chr8	38171598	38172127	529	6	15	44.2109	11.2629	0.22196	0.0637407
Region_93058	chr8	38174614	38174760	146	6	16	44.1361	13.832	0.616504	0.14263
Region_93059	chr8	38184549	38184637	88	6	18	52.517	17.6256	0.124949	0.0677022
Region_93060	chr8	38230953	38231079	126	5	12	41.9932	16.1616	0.145609	0.0767134
Region_93061	chr8	38232901	38233047	146	6	17	53.6463	18.136	0.812953	0.0861446
Region_93062	chr8	38242131	38242456	325	4	16	38.8163	10.3156	0.824197	0.060537
Region_93063	chr8	38267583	38268120	537	10	46	85.9456	21.5431	0.819467	0.0609449
Region_93064	chr8	38318061	38318133	72	7	17	51.8776	20.4172	0.847931	0.0879551
Region_93065	chr8	38352756	38353027	271	4	13	35.1429	10.7671	0.883784	0.0764435
Region_93066	chr8	38380405	38380525	120	6	12	49.0952	16.5886	0.162442	0.0732662
Region_93067	chr8	38383249	38383668	419	12	20	127.646	43.6686	0.215067	0.0602737
Region_93068	chr8	38397058	38397321	263	9	21	68.8912	23.1034	0.880618	0.0709877
Region_93069	chr8	38397905	38398174	269	5	14	39.4694	12.5192	0.634313	0.0898252
Region_93070	chr8	38400235	38400732	497	9	40	76.8844	18.6377	0.400117	0.104638
Region_93071	chr8	38409705	38410012	307	6	12	53.3946	23.6555	0.82583	0.0671016
Region_93072	chr8	38423923	38424251	328	8	17	67.2925	23.2989	0.865515	0.0801408
Region_93073	chr8	38431284	38431606	322	8	16	62.9728	21.746	0.432095	0.0879051
Region_93074	chr8	38442993	38443417	424	11	23	106.952	46.3103	0.836242	0.060776
Region_93075	chr8	38531113	38531458	345	6	15	49.1293	12.3938	0.694951	0.0816738
Region_93076	chr8	38573180	38573412	232	4	13	33.0884	10.7461	0.797387	0.0719885
Region_93077	chr8	38576781	38577271	490	7	20	50.0884	12.9905	0.846476	0.0640686
Region_93078	chr8	38580050	38580231	181	4	12	35.1633	12.8671	0.868495	0.0740548
Region_93079	chr8	38608157	38608319	162	4	13	36.2721	10.7872	0.784629	0.077926
Region_93080	chr8	38622387	38622848	461	7	27	67.8503	24.7606	0.417346	0.0820844
Region_93081	chr8	38624630	38624893	263	7	13	54.5306	18.3106	0.861597	0.0713357
Region_93082	chr8	38626720	38627058	338	5	15	42.3605	12.8899	0.839411	0.0628116
Region_93083	chr8	38634254	38634446	192	4	13	31.7415	10.2048	0.853718	0.0698911
Region_93084	chr8	38649267	38649510	243	4	12	32.4558	10.6084	0.823093	0.0870473
Region_93085	chr8	38650442	38650627	185	10	26	85.9252	32.3572	0.786963	0.111055
Region_93086	chr8	38651388	38651478	90	6	12	54.2653	22.4171	0.849101	0.0819857
Region_93087	chr8	38672326	38672635	309	4	12	37.3333	14.7993	0.874427	0.0641672
Region_93088	chr8	38674373	38674579	206	4	12	33.9388	11.3483	0.802159	0.0971105
Region_93089	chr8	38701539	38702086	547	11	22	102.313	40.1741	0.548984	0.101022
Region_93090	chr8	38703753	38704340	587	10	27	76.4082	20.4958	0.19971	0.0845493
Region_93091	chr8	38704498	38704839	341	8	24	64.6463	16.0444	0.187603	0.0767013
Region_93092	chr8	38717484	38718294	810	16	50	143.626	45.277	0.726868	0.0777789
Region_93093	chr8	38720961	38721231	270	9	12	80.2109	29.8683	0.710184	0.0820715
Region_93094	chr8	38730036	38730404	368	6	13	56.2313	24.9015	0.707544	0.105581
Region_93095	chr8	38739403	38739646	243	6	15	51.2789	15.2853	0.877611	0.0785004
Region_93096	chr8	38744028	38744410	382	7	22	56.3197	15.2464	0.844436	0.0765264
Region_93097	chr8	38760668	38760889	221	5	13	37.8776	11.6448	0.879554	0.0775518
Region_93098	chr8	38786139	38786431	292	5	12	36.3946	11.9849	0.760612	0.0738856
Region_93099	chr8	38795984	38796175	191	3	15	29.3129	7.72099	0.881862	0.0738428
Region_93100	chr8	38806824	38807178	354	6	22	54.8435	17.5354	0.722087	0.0856903
Region_93101	chr8	38815060	38815273	213	4	14	36.5918	10.406	0.915344	0.0663874
Region_93102	chr8	38830673	38831084	411	6	18	44.0068	11.3888	0.4338	0.0706188
Region_93103	chr8	38832098	38832316	218	3	13	27.6599	8.29466	0.890364	0.0635519
Region_93104	chr8	38862754	38863328	574	9	33	73.8231	19.0833	0.761012	0.0626389
Region_93105	chr8	38866890	38867260	370	8	19	63.6327	19.619	0.533017	0.109638
Region_93106	chr8	38868107	38868370	263	7	18	54.8163	19.0928	0.873922	0.0854281
Region_93107	chr8	38878062	38878332	270	8	21	63.1633	19.2436	0.849638	0.0659798
Region_93108	chr8	38888351	38888568	217	4	13	34.4014	10.648	0.529029	0.0854734
Region_93109	chr8	38906527	38906882	355	7	18	59.0816	20.5421	0.74535	0.111199
Region_93110	chr8	38962712	38962921	209	3	12	26.1429	7.3522	0.708019	0.151333
Region_93111	chr8	38994662	38994845	183	5	12	41.0408	14.5606	0.91771	0.0716199
Region_93112	chr8	39915632	39915903	271	6	20	49.4082	14.8798	0.751059	0.098674
Region_93113	chr8	39927578	39927922	344	4	12	30.1973	8.50595	0.666068	0.100652
Region_93114	chr8	39940222	39940343	121	5	13	42.8503	16.37	0.594781	0.125307
Region_93115	chr8	39951359	39951493	134	5	14	42.9456	15.408	0.711166	0.116878
Region_93116	chr8	39953872	39954140	268	5	15	40.2585	11.2895	0.759883	0.0932464
Region_93117	chr8	39974791	39974922	131	6	13	48.619	20.1125	0.836946	0.0771539
Region_93118	chr8	39982421	39982994	573	7	29	61.2925	16.8942	0.746772	0.0711789
Region_93119	chr8	39992689	39992894	205	4	12	32.5714	9.71371	0.688919	0.12339
Region_93120	chr8	40004882	40005466	584	9	40	78.9864	21.6908	0.651123	0.0731381
Region_93121	chr8	40010034	40010256	222	4	14	32.7483	10.2067	0.620835	0.111961
Region_93122	chr8	40039374	40039681	307	7	16	52.9048	17.0685	0.829258	0.0708281
Region_93123	chr8	40041192	40041512	320	4	12	28.381	7.45703	0.222115	0.0838887
Region_93124	chr8	40042529	40042735	206	6	20	50.2313	18.1588	0.737919	0.118412
Region_93125	chr8	40090683	40090918	235	4	12	30.1565	8.81911	0.598495	0.103583
Region_93126	chr8	40128225	40128540	315	8	23	63.2857	17.215	0.576752	0.084345
Region_93127	chr8	40137019	40137317	298	4	17	35.1769	8.72463	0.635867	0.0989932
Region_93128	chr8	40137595	40138029	434	7	21	62.932	15.4506	0.552142	0.0808738
Region_93129	chr8	40156705	40157041	336	6	24	58.1361	16.3864	0.635286	0.0856899
Region_93130	chr8	40157530	40157693	163	8	20	76.7687	31.5918	0.859517	0.0738069
Region_93131	chr8	40158097	40158360	263	5	17	37.0272	9.48896	0.814302	0.0786183
Region_93132	chr8	40164968	40165470	502	8	36	71.585	20.8037	0.741006	0.0783934
Region_93133	chr8	40186213	40186635	422	8	26	63.2313	17.4435	0.787762	0.0704068
Region_93134	chr8	40188258	40188455	197	5	15	42.3673	12.2245	0.658594	0.111101
Region_93135	chr8	40194361	40194741	380	6	20	49.6463	13.2281	0.653906	0.0650271
Region_93136	chr8	40197923	40198038	115	4	13	37.8299	11.5577	0.623651	0.0865174
Region_93137	chr8	40208277	40208744	467	7	17	58.0408	13.9234	0.336511	0.0953105
Region_93138	chr8	40218217	40218368	151	4	12	30.6395	9.81259	0.602076	0.122849
Region_93139	chr8	40292001	40292265	264	5	20	47.1293	13.5845	0.676329	0.111285
Region_93140	chr8	40319106	40319304	198	4	14	32.4218	10.612	0.714912	0.149235
Region_93141	chr8	40332998	40333277	279	6	20	53.4762	14.98	0.626157	0.121494
Region_93142	chr8	40337203	40337556	353	5	17	37.7075	9.24641	0.741613	0.12991
Region_93143	chr8	40338479	40338670	191	6	18	51.3333	18.6203	0.822426	0.0937792
Region_93144	chr8	40372961	40373280	319	5	15	38.4014	10.2648	0.662106	0.124845
Region_93145	chr8	40376064	40376635	571	13	57	108.102	24.2091	0.706207	0.101537
Region_93146	chr8	40377422	40377726	304	4	12	35.5782	11.2985	0.775813	0.109843
Region_93147	chr8	40378480	40378769	289	5	15	40.9116	12.2144	0.816136	0.112032
Region_93148	chr8	40395694	40395775	81	6	13	42.5646	13.5622	0.797931	0.136159
Region_93149	chr8	40406722	40407009	287	10	38	81.585	22.561	0.439727	0.0669233
Region_93150	chr8	40411398	40411721	323	6	26	59.2789	15.4578	0.876013	0.0950566
Region_93151	chr8	40422396	40422808	412	6	19	49.5646	12.2637	0.622991	0.138321
Region_93152	chr8	40478933	40479308	375	7	22	61.1905	16.9792	0.55729	0.125636
Region_93153	chr8	40485066	40485293	227	5	12	50.6531	15.9926	0.230096	0.106431
Region_93154	chr8	40492370	40492760	390	7	18	56.0476	17.9028	0.599544	0.137372
Region_93155	chr8	40527497	40527656	159	4	12	33.483	10.8333	0.482493	0.12251
Region_93156	chr8	40531184	40531496	312	6	20	46.6667	14.0119	0.662014	0.161769
Region_93157	chr8	40541555	40541868	313	5	17	42.3673	11.0974	0.656608	0.128493
Region_93158	chr8	40542958	40543861	903	18	70	167.918	47.4272	0.637736	0.114968
Region_93159	chr8	40546833	40547159	326	6	17	59.6327	18.4049	0.593062	0.142696
Region_93160	chr8	40547669	40548058	389	6	17	52.5986	14.2265	0.663088	0.13343
Region_93161	chr8	40558070	40558384	314	6	19	50.9524	14.6691	0.508389	0.113323
Region_93162	chr8	40569736	40569916	180	4	16	33.3129	10.5329	0.647498	0.149076
Region_93163	chr8	40593695	40593888	193	6	20	60.6327	19.5652	0.57582	0.130451
Region_93164	chr8	40599655	40600098	443	9	20	73.068	26.6838	0.458628	0.113494
Region_93165	chr8	40625054	40625301	247	5	18	41.102	13.0078	0.479788	0.105023
Region_93166	chr8	40630351	40630707	356	7	22	60.8912	15.3418	0.434444	0.102854
Region_93167	chr8	40633350	40633552	202	4	15	37.9388	11.8138	0.555801	0.118406
Region_93168	chr8	40638912	40639155	243	3	12	27.449	6.8057	0.819946	0.104992
Region_93169	chr8	40659029	40659263	234	5	21	46.3469	11.3654	0.378703	0.118609
Region_93170	chr8	40667443	40667603	160	5	12	41.3537	14.8862	0.490862	0.12969
Region_93171	chr8	40674633	40674965	332	6	21	53.966	16.1039	0.454635	0.101689
Region_93172	chr8	40688062	40688185	123	4	12	29.0748	9.5853	0.337942	0.123341
Region_93173	chr8	40696917	40697389	472	8	22	67.9184	20.9126	0.398777	0.104238
Region_93174	chr8	40719212	40719679	467	10	30	83.2925	20.8636	0.495548	0.107239
Region_93175	chr8	40727308	40727499	191	5	14	38.4218	12.8019	0.285014	0.0999715
Region_93176	chr8	40728793	40728929	136	4	12	35.7075	10.4359	0.393499	0.141541
Region_93177	chr8	40737581	40737741	160	7	13	58.2449	19.3771	0.615647	0.111957
Region_93178	chr8	40747103	40747480	377	6	19	48.4082	12.4013	0.416136	0.118287
Region_93179	chr8	40757013	40757157	144	6	17	50.2313	14.9488	0.379961	0.109186
Region_93180	chr8	40758776	40759022	246	4	13	34.0952	10.2425	0.451861	0.134804
Region_93181	chr8	40759994	40760231	237	6	19	52.7075	17.7298	0.16685	0.0789366
Region_93182	chr8	40765159	40765676	517	7	29	62.9524	14.4679	0.492782	0.0963265
Region_93183	chr8	40767485	40767804	319	6	25	55.3061	14.5346	0.223786	0.0932381
Region_93184	chr8	40772541	40772774	233	4	12	36.9116	9.58661	0.407557	0.121428
Region_93185	chr8	40776185	40776430	245	5	24	45.2585	11.1645	0.334429	0.108629
Region_93186	chr8	40777943	40778095	152	4	12	33.6531	10.1944	0.299935	0.146957
Region_93187	chr8	40779264	40779621	357	5	16	37.8435	10.8802	0.313076	0.103131
Region_93188	chr8	40780130	40780328	198	5	20	41.0816	13.2678	0.432459	0.1313
Region_93189	chr8	40795209	40795370	161	4	16	31.9388	9.37369	0.30478	0.119448
Region_93190	chr8	40798701	40798809	108	4	12	34.1293	12.044	0.273676	0.141073
Region_93191	chr8	40812303	40812701	398	9	30	71.9728	16.8283	0.461091	0.100884
Region_93192	chr8	40816074	40816455	381	6	16	47.0952	12.285	0.267035	0.107632
Region_93193	chr8	40822713	40823194	481	5	18	42.7279	10.7184	0.395794	0.103192
Region_93194	chr8	40825524	40825830	306	10	39	99.1633	32.7628	0.338867	0.0998446
Region_93195	chr8	40826775	40826937	162	6	12	51.6735	17.1089	0.35836	0.11675
Region_93196	chr8	40830977	40831251	274	4	14	35.4558	10.2558	0.281822	0.120222
Region_93197	chr8	40832456	40832744	288	6	19	49.1224	15.7862	0.417008	0.122874
Region_93198	chr8	40835728	40835891	163	4	14	43.9728	15.9914	0.216325	0.0950901
Region_93199	chr8	40840600	40841184	584	9	32	77.6531	20.9054	0.441677	0.0830357
Region_93200	chr8	40847299	40847509	210	5	16	42.7347	13.1109	0.441703	0.122302
Region_93201	chr8	40847921	40848323	402	5	13	39.8503	9.58191	0.265903	0.0995092
Region_93202	chr8	40849584	40850175	591	8	20	61.7279	17.0489	0.390554	0.118596
Region_93203	chr8	40850692	40850907	215	6	13	47.4626	13.2325	0.370728	0.0998663
Region_93204	chr8	40859934	40860259	325	4	14	36.9388	9.96379	0.193957	0.0878448
Region_93205	chr8	40865605	40866083	478	12	36	117.776	39.7437	0.481035	0.0943952
Region_93206	chr8	40866327	40866481	154	5	14	43.0136	14.6568	0.364735	0.10725
Region_93207	chr8	40868773	40869062	289	4	13	34.0408	10.454	0.243322	0.100221
Region_93208	chr8	40873764	40874110	346	7	20	61.1905	17.6854	0.336026	0.0933419
Region_93209	chr8	40877046	40877529	483	9	39	79.4694	20.0316	0.533886	0.0880062
Region_93210	chr8	40880884	40881020	136	5	18	42.8707	11.9137	0.534747	0.114404
Region_93211	chr8	40881771	40881933	162	5	15	39.5306	13.4655	0.430662	0.134884
Region_93212	chr8	40882138	40882204	66	4	13	32.9184	11.1205	0.307379	0.120116
Region_93213	chr8	40882624	40882954	330	7	20	65.5714	26.1754	0.537759	0.101154
Region_93214	chr8	40885278	40885937	659	13	56	99.7415	24.0513	0.422487	0.0872671
Region_93215	chr8	40891977	40892134	157	7	22	64.4558	23.8274	0.334846	0.125951
Region_93216	chr8	40893108	40893368	260	6	15	48.5782	17.2432	0.266471	0.113655
Region_93217	chr8	40893558	40893817	259	7	25	65.0204	18.0913	0.402821	0.108619
Region_93218	chr8	40895198	40895389	191	5	17	46.1429	13.7696	0.302592	0.107123
Region_93219	chr8	40896356	40896611	255	8	14	64.7755	25.4273	0.472859	0.10596
Region_93220	chr8	40897396	40897668	272	8	25	70.2313	25.9861	0.180146	0.0717897
Region_93221	chr8	40902815	40903834	1019	17	88	149.075	29.8808	0.482326	0.079246
Region_93222	chr8	40922678	40923046	368	7	23	61.1156	17.772	0.312887	0.102588
Region_93223	chr8	40926131	40926439	308	8	24	66.2449	22.4223	0.455796	0.100418
Region_93224	chr8	40927313	40927779	466	9	18	72.585	18.1168	0.37078	0.0970823
Region_93225	chr8	40929527	40929803	276	5	21	53.8367	18.6856	0.424272	0.104555
Region_93226	chr8	40934449	40935291	842	17	66	147.687	45.6738	0.609969	0.0768935
Region_93227	chr8	40939229	40939317	88	4	13	31.898	10.628	0.494499	0.129466
Region_93228	chr8	40946014	40946285	271	7	13	55.2721	18.0325	0.690738	0.108641
Region_93229	chr8	40953558	40953991	433	7	16	64.0816	19.6115	0.415677	0.11674
Region_93230	chr8	40970036	40970168	132	4	14	42.3673	12.7204	0.620033	0.154244
Region_93231	chr8	40981488	40981702	214	5	13	41.2381	13.7	0.708211	0.132011
Region_93232	chr8	40983827	40984066	239	6	16	52.0068	18.7626	0.777366	0.0989698
Region_93233	chr8	40991215	40991318	103	5	12	37.7551	13.967	0.852006	0.0910768
Region_93234	chr8	40992965	40993209	244	4	15	36.6531	9.36743	0.629471	0.112409
Region_93235	chr8	40995976	40996117	141	4	12	37.7075	10.5689	0.605203	0.108866
Region_93236	chr8	41002218	41002541	323	9	31	70.4082	21.208	0.41956	0.106023
Region_93237	chr8	41024225	41024437	212	4	12	40.1905	11.6609	0.538616	0.128809
Region_93238	chr8	41025310	41025636	326	7	18	62.966	17.0195	0.414238	0.106525
Region_93239	chr8	41027249	41027552	303	9	18	81.102	30.6748	0.360122	0.097375
Region_93240	chr8	41045629	41046123	494	7	24	62.4014	15.6943	0.337821	0.091052
Region_93241	chr8	41061953	41062378	425	6	17	56.2585	16.0641	0.683129	0.080982
Region_93242	chr8	41077394	41077543	149	5	13	41.1905	13.3721	0.73705	0.0928744
Region_93243	chr8	41086223	41086549	326	8	12	62.898	17.1423	0.706761	0.0926364
Region_93244	chr8	41091243	41091500	257	5	16	40.7755	11.8921	0.767682	0.0865022
Region_93245	chr8	41091719	41091944	225	5	18	41.1769	10.5951	0.574838	0.108849
Region_93246	chr8	41092224	41092463	239	5	12	41.6327	12.6166	0.415452	0.107727
Region_93247	chr8	41092700	41092976	276	15	14	133.007	52.5107	0.750596	0.0991413
Region_93248	chr8	41096975	41097104	129	4	13	41.0476	12.3229	0.592361	0.112329
Region_93249	chr8	41102618	41102846	228	7	20	61.3197	19.2197	0.685292	0.0692868
Region_93250	chr8	41104189	41104572	383	12	38	106.218	34.8149	0.714052	0.072049
Region_93251	chr8	41117947	41118173	226	5	14	37.3401	11.2545	0.704458	0.0694437
Region_93252	chr8	41120027	41120668	641	12	53	103.116	25.32	0.286453	0.0828454
Region_93253	chr8	41121052	41121209	157	4	12	30.0884	9.39391	0.581285	0.129434
Region_93254	chr8	41125024	41125457	433	7	21	60.4354	20.1267	0.742972	0.087075
Region_93255	chr8	41138651	41138835	184	4	15	33.1156	9.56271	0.9069	0.0623155
Region_93256	chr8	41142701	41143169	468	8	33	68.4354	15.8019	0.728078	0.0817711
Region_93257	chr8	41144235	41144593	358	8	24	68.2245	22.3456	0.720896	0.0902164
Region_93258	chr8	41147140	41147502	362	5	16	47.0204	17.1494	0.726225	0.104002
Region_93259	chr8	41155463	41155868	405	8	22	64.6463	17.2058	0.830444	0.0729156
Region_93260	chr8	41158377	41158797	420	7	19	58.4082	16.8046	0.722605	0.0729259
Region_93261	chr8	41159192	41159361	169	4	13	36.2993	10.4674	0.782848	0.0734832
Region_93262	chr8	41160401	41160649	248	4	15	33.2993	9.19307	0.780118	0.0921207
Region_93263	chr8	41172933	41173097	164	5	13	40.9388	16.192	0.700402	0.0991888
Region_93264	chr8	41182580	41182907	327	4	15	35.898	11.9701	0.873006	0.0741103
Region_93265	chr8	41192310	41192736	426	8	23	85.483	30.502	0.792078	0.0708618
Region_93266	chr8	41193866	41193995	129	5	13	46.1973	18.1612	0.854897	0.0801639
Region_93267	chr8	41196464	41196953	489	8	19	64.9864	16.5901	0.538815	0.111322
Region_93268	chr8	41201725	41202009	284	5	12	44.4422	13.4684	0.609169	0.131237
Region_93269	chr8	41208234	41208425	191	5	13	43.6463	12.2496	0.727813	0.115721
Region_93270	chr8	41215610	41215850	240	4	12	38.2585	12.4036	0.394097	0.104897
Region_93271	chr8	41221940	41222541	601	11	39	95.9592	28.2353	0.52526	0.115341
Region_93272	chr8	41223130	41223345	215	6	15	50.3741	16.189	0.445521	0.108486
Region_93273	chr8	41236184	41236495	311	9	24	78.2721	27.8874	0.562147	0.141165
Region_93274	chr8	41246696	41247015	319	5	15	42.7755	13.7988	0.866977	0.0650337
Region_93275	chr8	41253401	41253545	144	6	20	54.034	19.099	0.565148	0.134373
Region_93276	chr8	41256280	41256612	332	6	16	55.2925	18.4395	0.848618	0.069707
Region_93277	chr8	41260142	41260327	185	6	15	48.5918	16.552	0.657908	0.13504
Region_93278	chr8	41261359	41261485	126	6	16	46.1973	15.8225	0.719991	0.110968
Region_93279	chr8	41261648	41262204	556	7	22	53.0544	14.2313	0.291263	0.0956872
Region_93280	chr8	41262702	41263039	337	5	16	42.4286	12.8095	0.79752	0.0997753
Region_93281	chr8	41263331	41263805	474	8	24	65.9456	17.0975	0.809337	0.0684671
Region_93282	chr8	41267338	41267478	140	6	17	50.9728	17.031	0.540959	0.129556
Region_93283	chr8	41268096	41268209	113	4	12	35.5374	11.4343	0.915959	0.0683493
Region_93284	chr8	41268371	41268722	351	6	18	53.0408	15.887	0.840048	0.0830614
Region_93285	chr8	41270988	41271242	254	4	13	30.3197	9.06369	0.868227	0.0792125
Region_93286	chr8	41275654	41275744	90	7	13	52.9388	19.7752	0.756172	0.102878
Region_93287	chr8	41287305	41287668	363	11	24	99.3878	38.9328	0.759903	0.105466
Region_93288	chr8	41289361	41289636	275	8	17	59.8503	18.645	0.542485	0.14665
Region_93289	chr8	41291199	41291430	231	6	19	50.4558	16.1276	0.787746	0.0971144
Region_93290	chr8	41292750	41293022	272	7	15	61.3673	19.9808	0.671013	0.11393
Region_93291	chr8	41293266	41293461	195	5	16	44.3265	13.7816	0.747262	0.106098
Region_93292	chr8	41297628	41297885	257	6	20	46.4014	12.9158	0.614545	0.135318
Region_93293	chr8	41299941	41300186	245	4	13	31.3197	8.02649	0.719924	0.121087
Region_93294	chr8	41300520	41300831	311	8	23	68.2857	19.7907	0.622806	0.114983
Region_93295	chr8	41302241	41302598	357	11	28	90.9796	29.3595	0.627757	0.0915511
Region_93296	chr8	41309741	41310006	265	11	14	82.8912	24.0568	0.111766	0.0600468
Region_93297	chr8	41310404	41310745	341	8	18	67.2993	23.884	0.22839	0.0825546
Region_93298	chr8	41310925	41311152	227	9	22	79.034	31.5739	0.441041	0.115912
Region_93299	chr8	41324555	41324809	254	6	16	45.7619	13.7484	0.322164	0.101258
Region_93300	chr8	41325677	41325951	274	7	24	62.2517	18.5819	0.552511	0.11267
Region_93301	chr8	41328826	41329520	694	13	52	133.741	42.8535	0.714533	0.11788
Region_93302	chr8	41340450	41340873	423	6	20	47.6599	11.8741	0.809602	0.0769296
Region_93303	chr8	41347261	41347509	248	9	25	72.8163	21.6111	0.805856	0.0776095
Region_93304	chr8	41360389	41360769	380	7	21	60.2517	16.283	0.609613	0.0937622
Region_93305	chr8	41397704	41398121	417	7	25	58.0068	17.0433	0.553851	0.100008
Region_93306	chr8	41399071	41400323	1252	24	91	199.878	46.3357	0.602566	0.0730271
Region_93307	chr8	41406688	41407254	566	12	39	93.5442	24.9578	0.37598	0.0842944
Region_93308	chr8	41419598	41419868	270	4	12	31.7823	8.92013	0.603481	0.102731
Region_93309	chr8	41427695	41427885	190	4	14	37.2517	10.9111	0.482766	0.12057
Region_93310	chr8	41429548	41430218	670	13	48	105.252	22.2938	0.400842	0.0749956
Region_93311	chr8	41434883	41435195	312	5	15	43.4966	13.4757	0.472308	0.113206
Region_93312	chr8	41437729	41438110	381	9	27	79.2925	29.7216	0.595349	0.0803444
Region_93313	chr8	41447647	41447824	177	6	12	47.9388	13.5855	0.409387	0.111601
Region_93314	chr8	41448372	41448809	437	7	23	52.8027	13.1189	0.53619	0.10597
Region_93315	chr8	41449122	41449276	154	5	14	39.1429	12.729	0.328628	0.107795
Region_93316	chr8	41451012	41451200	188	4	12	29.5986	8.67263	0.72273	0.125236
Region_93317	chr8	41467250	41467361	111	5	12	38.2653	13.369	0.897728	0.0694328
Region_93318	chr8	41468316	41468549	233	5	12	37.2585	11.7777	0.544588	0.111023
Region_93319	chr8	41471872	41472118	246	4	12	33.4966	10.0733	0.700872	0.105619
Region_93320	chr8	41485253	41485627	374	9	26	75.517	22.3329	0.60051	0.0858046
Region_93321	chr8	41487456	41487817	361	4	12	30.6871	8.26927	0.894554	0.064556
Region_93322	chr8	41491728	41492031	303	4	12	36.5442	10.3283	0.584738	0.108303
Region_93323	chr8	41513060	41513356	296	5	18	42.3061	11.5472	0.57978	0.109812
Region_93324	chr8	41517307	41517517	210	6	15	56.8299	22.3225	0.712464	0.0801689
Region_93325	chr8	41536095	41536281	186	6	21	57.7007	18.9673	0.833927	0.0917966
Region_93326	chr8	41545119	41545321	202	7	17	60.9796	21.17	0.787312	0.115452
Region_93327	chr8	41567872	41568170	298	11	33	95.6463	31.283	0.2718	0.0661558
Region_93328	chr8	41577342	41577706	364	7	15	60.4762	23.0649	0.453332	0.0771714
Region_93329	chr8	41579887	41580105	218	6	15	48.2857	14.5964	0.778635	0.0799091
Region_93330	chr8	41587837	41588341	504	6	24	50.9252	13.8332	0.749746	0.0819251
Region_93331	chr8	41592578	41592834	256	5	16	45.6054	14.2356	0.817874	0.0828886
Region_93332	chr8	41596926	41597389	463	9	37	82.4014	24.3332	0.673209	0.0630549
Region_93333	chr8	41598566	41598951	385	6	21	47.5782	13.7317	0.868618	0.0605409
Region_93334	chr8	41606580	41606855	275	5	21	47.7347	13.2429	0.739094	0.0644893
Region_93335	chr8	41608046	41608366	320	10	27	97.4898	42.9393	0.88153	0.0734666
Region_93336	chr8	41614014	41614463	449	6	20	55.0272	16.0457	0.84963	0.0746707
Region_93337	chr8	41624704	41625239	535	15	44	143.592	53.9962	0.661662	0.0797589
Region_93338	chr8	41641530	41641871	341	8	12	68.7891	19.9349	0.848252	0.0800798
Region_93339	chr8	41658165	41658473	308	4	13	34.7483	10.3526	0.752005	0.117256
Region_93340	chr8	41687236	41687462	226	6	16	46.1224	13.2587	0.866239	0.0705526
Region_93341	chr8	41700022	41700255	233	6	14	48.4422	15.7971	0.75361	0.0845984
Region_93342	chr8	41735209	41735311	102	5	12	46.2993	17.7171	0.691058	0.132077
Region_93343	chr8	41742200	41742443	243	5	16	43.1905	13.0716	0.314844	0.102992
Region_93344	chr8	41745373	41745504	131	7	19	52.3333	18.578	0.917951	0.0606657
Region_93345	chr8	41747054	41747498	444	8	32	66.4354	17.6053	0.613629	0.0835889
Region_93346	chr8	41754490	41754737	247	7	17	62.2041	24.2227	0.777829	0.0868597
Region_93347	chr8	41756737	41757052	315	7	26	63.0272	21.2854	0.766588	0.0981401
Region_93348	chr8	41764286	41764722	436	7	23	58.5578	15.9709	0.854136	0.0684173
Region_93349	chr8	41771473	41771706	233	5	16	48.8571	16.7969	0.239995	0.0846136
Region_93350	chr8	41779805	41780016	211	5	12	36.3333	11.2915	0.842363	0.120214
Region_93351	chr8	41782607	41783138	531	8	17	65.7483	17.2201	0.773097	0.08498
Region_93352	chr8	41788047	41788331	284	9	23	91.0612	33.1088	0.774408	0.0761694
Region_93353	chr8	41792250	41792611	361	10	16	84.9116	32.7905	0.599375	0.126967
Region_93354	chr8	41799265	41799460	195	6	13	49.7143	18.6445	0.745419	0.0968261
Region_93355	chr8	41807172	41807649	477	8	27	69.7075	20.0531	0.766346	0.0745058
Region_93356	chr8	41817758	41818212	454	8	28	63.1769	18.3414	0.581438	0.0674037
Region_93357	chr8	41823186	41823364	178	4	14	33.1973	9.73036	0.773076	0.11255
Region_93358	chr8	41833518	41834002	484	12	39	107.041	37.7323	0.522491	0.0799519
Region_93359	chr8	41838219	41838537	318	6	13	61.3401	26.7519	0.77269	0.081633
Region_93360	chr8	41839520	41839873	353	6	26	50.7755	12.4652	0.732756	0.0835429
Region_93361	chr8	41840774	41841126	352	11	47	87.2177	20.6681	0.740387	0.0732894
Region_93362	chr8	41854144	41854542	398	8	17	71.6871	29.9819	0.593485	0.0911462
Region_93363	chr8	41860060	41860252	192	4	12	32.9728	11.8217	0.697533	0.123748
Region_93364	chr8	41860837	41861226	389	7	19	60.8299	22.1861	0.844285	0.0684949
Region_93365	chr8	41864389	41864811	422	14	28	125.034	49.2603	0.523015	0.071926
Region_93366	chr8	41866699	41866911	212	4	14	38.0816	10.6466	0.752094	0.0835865
Region_93367	chr8	41868291	41868673	382	6	16	46.7687	12.484	0.690387	0.0764352
Region_93368	chr8	41868836	41869008	172	5	13	42.6803	13.3601	0.870777	0.0659764
Region_93369	chr8	41878519	41878788	269	5	18	43.4694	12.9722	0.639914	0.0784747
Region_93370	chr8	41879193	41879631	438	8	27	65.4354	16.1898	0.395438	0.102351
Region_93371	chr8	41881714	41882082	368	9	14	83.2653	34.6928	0.839025	0.0600004
Region_93372	chr8	41884462	41884703	241	7	13	56.1088	20.7645	0.631901	0.13414
Region_93373	chr8	41887538	41887853	315	4	12	34.9388	8.42633	0.849168	0.0825254
Region_93374	chr8	41893299	41893776	477	9	13	79.6667	27.1382	0.227478	0.0889506
Region_93375	chr8	41905065	41905270	205	5	16	42.6463	16.02	0.4003	0.132486
Region_93376	chr8	41907606	41908112	506	11	26	92.0612	28.7422	0.447421	0.0939036
Region_93377	chr8	41909159	41909421	262	6	16	58.1837	26.1235	0.873865	0.062226
Region_93378	chr8	41911190	41911451	261	8	30	62.3197	16.7287	0.695544	0.0874538
Region_93379	chr8	41911887	41912365	478	8	16	61.068	19.4118	0.439022	0.0886073
Region_93380	chr8	41912639	41912822	183	6	14	50.2313	14.89	0.456085	0.122
Region_93381	chr8	41913155	41913313	158	5	12	41.9456	13.5827	0.375718	0.132242
Region_93382	chr8	41925449	41925630	181	4	12	35.8912	10.2891	0.6547	0.10365
Region_93383	chr8	41957055	41957336	281	7	19	53.4558	16.3138	0.857042	0.0651646
Region_93384	chr8	41966107	41966338	231	6	17	46.7551	13.9444	0.857617	0.0791634
Region_93385	chr8	41980857	41981057	200	6	13	56.449	21.7653	0.893683	0.0704193
Region_93386	chr8	41987081	41987505	424	8	32	74.6395	19.5949	0.756169	0.0946684
Region_93387	chr8	42002378	42002623	245	5	20	39.1905	10.9434	0.800087	0.105015
Region_93388	chr8	42008482	42008648	166	6	15	42.9456	12.5419	0.908049	0.0622519
Region_93389	chr8	42014635	42014931	296	5	15	38.551	10.3183	0.887813	0.0632461
Region_93390	chr8	42048357	42048901	544	12	43	95.3129	23.2523	0.781613	0.0903391
Region_93391	chr8	42052768	42052955	187	9	15	76.966	32.2285	0.49547	0.0808257
Region_93392	chr8	42084789	42085061	272	6	13	47	17.3781	0.323451	0.116125
Region_93393	chr8	42098958	42099201	243	3	13	30.6259	8.89144	0.85488	0.0658433
Region_93394	chr8	42100803	42101115	312	6	21	48.7143	13.0914	0.511703	0.0800437
Region_93395	chr8	42105045	42105452	407	9	22	74.9184	26.0367	0.849232	0.0613632
Region_93396	chr8	42106017	42106265	248	5	12	40.6122	10.5872	0.8191	0.0749487
Region_93397	chr8	42107728	42107936	208	5	15	39.7007	11.5494	0.728815	0.104321
Region_93398	chr8	42123905	42123965	60	5	12	35.6871	12.5664	0.190343	0.131916
Region_93399	chr8	42141656	42142139	483	12	31	95.0068	23.4581	0.446617	0.0734326
Region_93400	chr8	42142708	42143022	314	8	26	70.8844	19.9529	0.511129	0.092802
Region_93401	chr8	42151577	42152009	432	12	32	107.789	36.4874	0.548447	0.084119
Region_93402	chr8	42154113	42154598	485	13	48	114.932	26.8289	0.852717	0.0643836
Region_93403	chr8	42188315	42188698	383	6	13	47.7211	13.1565	0.836827	0.0679217
Region_93404	chr8	42193248	42193657	409	11	28	88.6939	25.0007	0.556926	0.130248
Region_93405	chr8	42196549	42196710	161	5	14	36.1156	12.5237	0.550807	0.135967
Region_93406	chr8	42197166	42197592	426	8	19	79.2925	31.6802	0.688766	0.0766203
Region_93407	chr8	42198880	42199181	301	7	15	58.0816	19.0635	0.713918	0.0731049
Region_93408	chr8	42203288	42203387	99	6	12	52.0272	20.6119	0.740149	0.10862
Region_93409	chr8	42206342	42206534	192	7	20	57.8912	19.2948	0.665378	0.106061
Region_93410	chr8	42210462	42210914	452	11	17	98.3878	42.5863	0.697784	0.0836303
Region_93411	chr8	42220795	42221232	437	7	21	58	20.9677	0.727707	0.0836425
Region_93412	chr8	42223591	42223904	313	6	15	53.619	18.1423	0.750481	0.0757163
Region_93413	chr8	42249687	42250052	365	5	13	38.7551	11.2941	0.732584	0.0973061
Region_93414	chr8	42252221	42252512	291	5	20	39.7007	10.3516	0.470912	0.120392
Region_93415	chr8	42267336	42267448	112	6	12	50.966	22.1994	0.70264	0.119941
Region_93416	chr8	42270035	42270347	312	8	24	61.898	20.402	0.751911	0.0653766
Region_93417	chr8	42291804	42292124	320	4	12	35.4694	10.7934	0.783484	0.0727481
Region_93418	chr8	42296800	42297262	462	10	39	91.0068	23.3879	0.859912	0.0626817
Region_93419	chr8	42300522	42300845	323	6	16	56.7483	23.2078	0.866512	0.064224
Region_93420	chr8	42304831	42305319	488	8	30	65.8299	21.4611	0.824555	0.0802077
Region_93421	chr8	42305557	42305756	199	6	19	62.3129	28.5836	0.7575	0.0928209
Region_93422	chr8	42331336	42331632	296	7	20	61.8163	23.1907	0.774061	0.109774
Region_93423	chr8	42366466	42366610	144	3	13	32.2109	9.69976	0.846572	0.0794873
Region_93424	chr8	42374482	42374745	263	6	15	48.3265	15.9095	0.827682	0.0650535
Region_93425	chr8	42420829	42421109	280	4	14	33.8367	9.88706	0.79981	0.0891887
Region_93426	chr8	42428989	42429220	231	5	18	46.381	11.5328	0.886641	0.0619593
Region_93427	chr8	42460792	42461112	320	6	17	50.6054	14.141	0.739446	0.0676434
Region_93428	chr8	42497346	42497631	285	5	14	38.0136	11.4395	0.411717	0.112869
Region_93429	chr8	42501132	42501309	177	7	16	59.2857	18.9838	0.245119	0.0967298
Region_93430	chr8	42516765	42516988	223	5	15	42.3333	13.9914	0.355619	0.103734
Region_93431	chr8	42532725	42532919	194	10	20	83.1429	30.5184	0.878453	0.0780138
Region_93432	chr8	42559730	42559985	255	7	14	63.449	22.2893	0.917934	0.0636001
Region_93433	chr8	42612983	42613128	145	4	16	42.7007	12.976	0.586947	0.0901985
Region_93434	chr8	42621849	42622556	707	17	39	143.735	35.2294	0.630643	0.0699762
Region_93435	chr8	42626702	42627051	349	5	13	38.034	9.8178	0.651441	0.0678104
Region_93436	chr8	42627406	42627948	542	7	20	66.8503	24.0164	0.769408	0.0654006
Region_93437	chr8	42644780	42645136	356	4	13	37.8707	9.53025	0.825452	0.0649692
Region_93438	chr8	42645965	42646347	382	9	15	73.0884	24.4002	0.786747	0.0708288
Region_93439	chr8	42649593	42650099	506	14	47	104.211	23.2789	0.691779	0.088197
Region_93440	chr8	42652575	42652803	228	5	12	43.5442	16.0262	0.643516	0.0976603
Region_93441	chr8	42658136	42658432	296	4	12	31.2109	8.26963	0.666973	0.107353
Region_93442	chr8	42660828	42660901	73	5	17	43.3401	13.6143	0.691341	0.141383
Region_93443	chr8	42665945	42666234	289	3	12	31.7211	10.4624	0.720561	0.100516
Region_93444	chr8	42677208	42677399	191	6	18	48.4082	15.4071	0.80749	0.0611591
Region_93445	chr8	42709034	42709136	102	5	12	39.0884	14.8909	0.776366	0.116855
Region_93446	chr8	42723699	42723914	215	6	13	49.3741	17.0242	0.888877	0.060262
Region_93447	chr8	42725641	42726038	397	11	34	89.4694	23.1985	0.804987	0.0677007
Region_93448	chr8	42731635	42731922	287	16	50	148.959	56.366	0.520831	0.168153
Region_93449	chr8	42732083	42732264	181	5	15	43.5782	16.3409	0.583605	0.109987
Region_93450	chr8	42734544	42734759	215	8	12	60.1769	19.4798	0.860325	0.0676857
Region_93451	chr8	42747072	42747426	354	7	22	54.2789	14.7429	0.740403	0.0670352
Region_93452	chr8	42762743	42763329	586	9	32	79.7891	17.7124	0.597664	0.0619127
Region_93453	chr8	42766996	42767258	262	8	13	59.9252	16.6795	0.746926	0.0672203
Region_93454	chr8	42816654	42817083	429	8	34	71.381	18.6512	0.722765	0.0726942
Region_93455	chr8	42865705	42865857	152	6	16	48.5374	16.2848	0.795963	0.0748053
Region_93456	chr8	42892673	42892859	186	4	14	30.9728	9.34714	0.826093	0.0819677
Region_93457	chr8	42894445	42894633	188	8	22	68.9796	20.9037	0.190215	0.115209
Region_93458	chr8	42915179	42915683	504	10	26	77.1769	21.6351	0.749925	0.0644035
Region_93459	chr8	43038124	43038320	196	4	15	30.3061	8.70334	0.646134	0.0962591
Region_93460	chr8	43069308	43069562	254	5	16	42.551	12.1589	0.866143	0.062164
Region_93461	chr8	43091008	43091291	283	9	22	78.3878	27.7196	0.817376	0.0850154
Region_93462	chr8	43091619	43091897	278	4	12	32.966	9.97834	0.598047	0.103098
Region_93463	chr8	43103265	43103418	153	5	13	43.449	15.1292	0.918935	0.076159
Region_93464	chr8	43136810	43137067	257	7	19	61.3469	18.9124	0.86514	0.0661009
Region_93465	chr8	43142834	43143093	259	5	17	38.6531	11.2363	0.826634	0.069756
Region_93466	chr8	43145475	43145786	311	5	16	39.4354	12.2894	0.868878	0.0683311
Region_93467	chr8	43161674	43162049	375	8	18	62.7347	17.8776	0.834382	0.0620481
Region_93468	chr8	43192217	43192507	290	9	14	75.4422	30.2789	0.735317	0.0710668
Region_93469	chr8	43199837	43199978	141	5	13	38.9932	12.369	0.867535	0.0676664
Region_93470	chr8	43209626	43209877	251	4	12	31.9592	9.96011	0.507158	0.112238
Region_93471	chr8	43211604	43212316	712	12	42	103.871	29.0944	0.528381	0.0739052
Region_93472	chr8	43213773	43214292	519	8	25	68.2857	24.7782	0.754097	0.0680459
Region_93473	chr8	43219755	43220016	261	6	17	55.0952	21.0961	0.790465	0.0699425
Region_93474	chr8	43224485	43224735	250	4	13	36.1088	11.1657	0.702786	0.119206
Region_93475	chr8	43247662	43247955	293	8	27	68.0952	21.2004	0.334342	0.0840982
Region_93476	chr8	43266497	43266715	218	5	12	36.8707	9.77365	0.68234	0.10899
Region_93477	chr8	43269910	43270502	592	13	31	116.673	33.8765	0.744052	0.066359
Region_93478	chr8	43271108	43271849	741	16	53	130.83	33.5317	0.671193	0.0633944
Region_93479	chr8	43290835	43291263	428	7	24	65.1769	18.699	0.524984	0.108906
Region_93480	chr8	43295500	43295615	115	4	13	35.3673	12.9811	0.667533	0.123879
Region_93481	chr8	43313039	43313272	233	8	15	68.5442	28.369	0.795692	0.0797716
Region_93482	chr8	43326315	43326652	337	6	19	50.2993	15.291	0.635737	0.0937082
Region_93483	chr8	43396720	43397025	305	11	27	91.7959	34.4797	0.774578	0.0754892
Region_93484	chr8	43402504	43402845	341	7	27	68.9864	19.2397	0.67511	0.114135
Region_93485	chr8	43445565	43445762	197	5	19	48.2517	13.6225	0.849388	0.081292
Region_93486	chr8	43524903	43525166	263	8	23	70.4354	21.8234	0.540373	0.0874868
Region_93487	chr8	43536201	43536477	276	5	16	40.0952	13.6449	0.28494	0.0975174
Region_93488	chr8	43551353	43551463	110	4	12	32.0068	11.2904	0.593641	0.113784
Region_93489	chr8	43552935	43553074	139	4	12	32.8844	10.29	0.243232	0.0972154
Region_93490	chr8	43555760	43556060	300	6	14	48.7551	16.5896	0.461873	0.0960372
Region_93491	chr8	43559334	43560072	738	15	35	124.463	30.7222	0.381495	0.0761068
Region_93492	chr8	43700542	43700885	343	6	24	52.5034	15.4912	0.362248	0.117778
Region_93493	chr8	43701833	43702076	243	6	19	50.0952	15.423	0.398965	0.0917759
Region_93494	chr8	43748204	43748560	356	6	26	57.9048	16.7497	0.24513	0.0871973
Region_93495	chr8	43893380	43893700	320	6	18	48.0068	13.3409	0.129755	0.0716388
Region_93496	chr8	44205703	44205868	165	4	12	79.966	55.354	0.577992	0.0957284
Region_93497	chr8	44255701	44255766	65	5	20	72.3129	35.7912	0.588028	0.0881142
Region_93498	chr8	44425356	44425405	49	5	17	79.8231	44.1367	0.625734	0.103542
Region_93499	chr8	45251440	45251615	175	4	14	64.1633	31.1343	0.422806	0.0997093
Region_93500	chr8	45573820	45574170	350	7	74	198.252	60.6375	0.492051	0.071268
Region_93501	chr8	45833508	45833656	148	3	116	225.054	50.3337	0.512154	0.0600789
Region_93502	chr8	45985684	45986074	390	13	26	111.381	41.8843	0.614122	0.0798766
Region_93503	chr8	46020334	46020849	515	12	25	109.633	38.6248	0.663395	0.0854617
Region_93504	chr8	46027319	46027851	532	8	19	72.7755	26.559	0.568884	0.0871236
Region_93505	chr8	46033213	46033876	663	11	38	95.3129	21.1627	0.745265	0.0823672
Region_93506	chr8	46097245	46097387	142	4	13	40.3061	13.4809	0.836546	0.0909918
Region_93507	chr8	46100223	46100492	269	7	17	64.898	30.6205	0.70257	0.10175
Region_93508	chr8	46106580	46106921	341	8	14	68.4966	27.9099	0.721567	0.121498
Region_93509	chr8	46108348	46108839	491	11	22	108.884	50.8835	0.723281	0.0859556
Region_93510	chr8	46109200	46109531	331	14	42	128.211	58.3679	0.794198	0.0763903
Region_93511	chr8	46116927	46117696	769	15	25	130.381	50.8192	0.77125	0.0682872
Region_93512	chr8	46118195	46118385	190	6	18	48.6735	18.9586	0.206254	0.0997818
Region_93513	chr8	46121744	46121905	161	6	13	55.6735	25.751	0.78012	0.105263
Region_93514	chr8	46122901	46123536	635	16	47	137.429	50.0338	0.247266	0.0716851
Region_93515	chr8	46124172	46124383	211	6	13	51.2653	15.2357	0.872724	0.0857963
Region_93516	chr8	46124814	46125371	557	11	30	97.7007	24.5411	0.833003	0.0778708
Region_93517	chr8	46129062	46129383	321	9	15	82.7211	36.6318	0.823385	0.0801232
Region_93518	chr8	46130408	46130784	376	12	29	104.932	44.0796	0.764127	0.0812108
Region_93519	chr8	46133500	46134150	650	15	36	128.796	53.6467	0.794227	0.0763224
Region_93520	chr8	46136254	46136426	172	8	14	75.6667	40.1174	0.829564	0.0868044
Region_93521	chr8	46137967	46138161	194	6	13	59.5918	28.5491	0.831747	0.0837076
Region_93522	chr8	46139103	46139757	654	14	47	109.946	36.0292	0.706524	0.0819134
Region_93523	chr8	46143345	46143957	612	17	44	153.204	59.7494	0.801025	0.0863687
Region_93524	chr8	46146099	46146463	364	13	40	115.034	41.6366	0.711385	0.0978715
Region_93525	chr8	46146817	46147129	312	9	22	72.2925	26.7467	0.730721	0.0891793
Region_93526	chr8	46147731	46148051	320	7	13	58.5714	24.157	0.782017	0.0891477
Region_93527	chr8	46174261	46174649	388	5	12	39.6871	14.4993	0.824973	0.0917661
Region_93528	chr8	46175029	46175372	343	12	26	108.034	50.2658	0.699118	0.0929219
Region_93529	chr8	46176404	46176731	327	10	22	89.6735	37.2456	0.693022	0.116512
Region_93530	chr8	46178516	46179231	715	17	35	146.306	55.6956	0.788597	0.0626008
Region_93531	chr8	46182115	46182901	786	21	35	182.939	77.5279	0.713515	0.0890124
Region_93532	chr8	46184786	46185281	495	12	24	101.952	40.975	0.616128	0.103533
Region_93533	chr8	46186190	46186877	687	13	29	109.388	36.8701	0.508176	0.0820416
Region_93534	chr8	46189815	46190374	559	9	23	78.6803	33.0831	0.806342	0.0810195
Region_93535	chr8	46193316	46193488	172	10	14	83.1837	37.3561	0.708366	0.0801013
Region_93536	chr8	46193655	46193894	239	6	17	55.7415	22.5079	0.393415	0.0878629
Region_93537	chr8	46198496	46199004	508	11	16	94.4626	38.3258	0.878443	0.0713854
Region_93538	chr8	46201254	46201712	458	15	39	124.293	46.7578	0.825549	0.0749468
Region_93539	chr8	46205322	46205607	285	9	16	86.1293	39.664	0.76462	0.0649183
Region_93540	chr8	46206971	46207149	178	6	12	57.7687	26.5617	0.734201	0.103073
Region_93541	chr8	46210393	46210853	460	14	27	119.878	46.7615	0.656013	0.0638197
Region_93542	chr8	46211811	46212179	368	11	27	102.578	38.4405	0.775998	0.0835229
Region_93543	chr8	46217283	46217805	522	17	45	150.313	57.3131	0.775952	0.0881632
Region_93544	chr8	46218206	46218868	662	19	57	152.061	50.4198	0.759592	0.0760252
Region_93545	chr8	46221661	46222099	438	11	32	102.66	42.3552	0.299712	0.0924983
Region_93546	chr8	46225957	46226415	458	10	29	86.4898	37.5331	0.778363	0.097335
Region_93547	chr8	46231556	46232040	484	9	18	78.5238	32.4853	0.814541	0.0819427
Region_93548	chr8	46235022	46235260	238	6	14	59.2449	25.3114	0.81515	0.103537
Region_93549	chr8	46239485	46239608	123	7	14	60.5442	26.9841	0.58049	0.107874
Region_93550	chr8	46240023	46240460	437	11	13	102.85	45.8249	0.803134	0.096048
Region_93551	chr8	46249060	46249208	148	7	15	65.6667	29.4703	0.667077	0.0856005
Region_93552	chr8	46249896	46250498	602	8	13	63.5034	23.6207	0.629143	0.0942692
Region_93553	chr8	46251481	46252316	835	16	32	142.347	57.1844	0.554135	0.076803
Region_93554	chr8	46252939	46253520	581	18	24	152.129	56.1216	0.66507	0.0740494
Region_93555	chr8	46253977	46254115	138	10	12	97.2041	47.5423	0.716175	0.107992
Region_93556	chr8	46259021	46259412	391	11	26	96.5442	41.9632	0.730253	0.0925963
Region_93557	chr8	46263943	46264175	232	6	16	49.1633	15.2621	0.836471	0.0788216
Region_93558	chr8	46271357	46271691	334	6	21	51.2381	13.4548	0.63318	0.114308
Region_93559	chr8	46333451	46333951	500	10	27	80.7007	28.4782	0.391933	0.0800155
Region_93560	chr8	46343793	46344076	283	5	17	45.415	13.2069	0.719179	0.0758861
Region_93561	chr8	46382377	46382699	322	8	19	70.3946	28.7027	0.68776	0.0858277
Region_93562	chr8	46402744	46403075	331	7	18	62.381	21.4541	0.810534	0.0836726
Region_93563	chr8	46405360	46405794	434	11	23	94.9048	35.8863	0.315028	0.0836937
Region_93564	chr8	46407076	46407291	215	8	13	67.4762	30.5897	0.804113	0.0836743
Region_93565	chr8	46410165	46410405	240	8	20	70.8639	32.2509	0.589194	0.110201
Region_93566	chr8	46411147	46411757	610	19	40	165.51	66.3183	0.621048	0.0804624
Region_93567	chr8	46418766	46419155	389	10	15	87.1769	37.0096	0.548282	0.077622
Region_93568	chr8	46421597	46421972	375	10	14	88.4626	39.7163	0.234477	0.0856867
Region_93569	chr8	46431295	46431871	576	8	30	72.2245	19.6844	0.828226	0.073501
Region_93570	chr8	46435753	46436037	284	7	13	57.6463	24.5002	0.826493	0.0830279
Region_93571	chr8	46436766	46437195	429	13	21	117.327	48.6072	0.793262	0.0748961
Region_93572	chr8	46440041	46440712	671	11	47	106.721	27.8892	0.811794	0.0693981
Region_93573	chr8	46484940	46485271	331	5	21	44.8435	11.2917	0.59729	0.125196
Region_93574	chr8	46486837	46487035	198	4	14	40.3129	12.5653	0.325968	0.11202
Region_93575	chr8	46549042	46549296	254	5	17	40.6735	10.8849	0.304377	0.0623225
Region_93576	chr8	46568900	46569102	202	4	15	35.4558	10.7507	0.347475	0.115827
Region_93577	chr8	46584181	46584321	140	4	14	31.7211	9.02188	0.707606	0.111924
Region_93578	chr8	46588372	46588505	133	4	12	34.8163	10.9595	0.818842	0.0899377
Region_93579	chr8	46588886	46589050	164	3	12	27.034	7.71621	0.592818	0.0945583
Region_93580	chr8	46614475	46614687	212	5	17	49.7007	15.8358	0.490413	0.132567
Region_93581	chr8	46616515	46616792	277	8	26	66.8027	26.7358	0.652111	0.108187
Region_93582	chr8	46616948	46617209	261	7	20	63.2109	28.4218	0.523314	0.110015
Region_93583	chr8	46617899	46618119	220	8	28	69.5238	24.093	0.519629	0.0969956
Region_93584	chr8	46635500	46635688	188	4	13	44.1088	16.2418	0.729777	0.11713
Region_93585	chr8	46642417	46642639	222	4	12	31.8912	9.67707	0.570066	0.0870502
Region_93586	chr8	46646964	46647213	249	4	13	39.4354	11.7404	0.734977	0.111593
Region_93587	chr8	46651095	46651689	594	7	30	56.8095	13.1635	0.709237	0.098091
Region_93588	chr8	46651890	46652195	305	6	15	54.7415	21.1719	0.713867	0.0938586
Region_93589	chr8	46659672	46660124	452	9	37	72.5034	17.446	0.619905	0.0849624
Region_93590	chr8	46661159	46661356	197	6	15	50.2041	14.668	0.610998	0.0875158
Region_93591	chr8	46675996	46676040	44	4	16	39.3946	13.9031	0.574382	0.140943
Region_93592	chr8	46690978	46691215	237	5	19	45.8435	12.5265	0.5936	0.111189
Region_93593	chr8	46699787	46699989	202	4	15	36.0952	9.77159	0.192955	0.0759054
Region_93594	chr8	46712674	46712881	207	6	24	56.8027	14.5624	0.520261	0.0994218
Region_93595	chr8	46732525	46732762	237	4	12	35.7211	10.7556	0.469998	0.120581
Region_93596	chr8	46745585	46745957	372	6	18	48.3469	17.1355	0.474343	0.0984739
Region_93597	chr8	46747941	46748244	303	5	19	39.6939	11.2058	0.578003	0.103939
Region_93598	chr8	46750696	46750862	166	4	13	33.619	10.211	0.322734	0.11408
Region_93599	chr8	46752521	46752802	281	4	12	35.0544	8.6125	0.398831	0.122938
Region_93600	chr8	46836727	46837168	441	17	63	140.789	34.683	0.553707	0.0725718
Region_93601	chr8	46838130	46838606	476	8	24	65.9184	16.9813	0.407664	0.0826592
Region_93602	chr8	46848392	46848502	110	3	12	29.4626	9.44434	0.590659	0.109353
Region_93603	chr8	46848949	46849229	280	6	18	58.9592	20.4192	0.722908	0.0815066
Region_93604	chr8	46849401	46849675	274	8	27	84.1837	29.5006	0.85797	0.0651042
Region_93605	chr8	46876902	46877151	249	5	14	40.9184	12.8001	0.214437	0.102802
Region_93606	chr8	46905420	46905728	308	5	15	53.7415	21.2719	0.686942	0.0907612
Region_93607	chr8	46906449	46906862	413	9	19	76.7891	28.0948	0.406876	0.0956879
Region_93608	chr8	46908811	46909157	346	6	19	53.5646	19.321	0.717522	0.0824026
Region_93609	chr8	46915094	46915476	382	7	20	59.7823	20.1931	0.705517	0.0703164
Region_93610	chr8	46928055	46928188	133	4	17	45.9932	14.9979	0.485555	0.105697
Region_93611	chr8	46952652	46952866	214	5	12	48.585	15.1711	0.484506	0.119703
Region_93612	chr8	46960031	46960343	312	6	17	50.2449	13.6128	0.388907	0.102171
Region_93613	chr8	46987663	46987875	212	4	14	34.4762	10.0603	0.703642	0.08644
Region_93614	chr8	46997051	46997255	204	5	16	44.3605	11.6683	0.714476	0.0917931
Region_93615	chr8	47001647	47001896	249	3	13	30.4966	8.09225	0.708678	0.0927102
Region_93616	chr8	47014726	47014841	115	4	12	34.0612	12.0201	0.872565	0.0668352
Region_93617	chr8	47109497	47109848	351	6	26	49.8503	11.191	0.695192	0.0817365
Region_93618	chr8	47133046	47133173	127	13	20	114	53.8435	0.498276	0.16
Region_93619	chr8	47135891	47136227	336	6	14	48.4422	12.2347	0.533377	0.0902836
Region_93620	chr8	47157095	47157760	665	13	37	118.136	37.7959	0.657901	0.0733072
Region_93621	chr8	47169844	47170012	168	5	12	37.7415	11.2579	0.69712	0.107635
Region_93622	chr8	47203665	47203750	85	4	13	32.6463	10.4912	0.702178	0.0905929
Region_93623	chr8	47217780	47218067	287	6	20	51.0476	16.3892	0.707287	0.0882478
Region_93624	chr8	47220203	47220473	270	4	13	34.4286	9.24773	0.762966	0.0696201
Region_93625	chr8	47222276	47222489	213	8	23	109.333	55.1849	0.652543	0.103859
Region_93626	chr8	47225451	47225812	361	10	29	80.3878	30.706	0.618186	0.094892
Region_93627	chr8	47240076	47240570	494	8	31	73.1701	22.9733	0.680825	0.0852801
Region_93628	chr8	47243652	47243952	300	4	12	32.6871	9.93803	0.857272	0.0699605
Region_93629	chr8	47258794	47259019	225	4	14	33.0136	9.32957	0.891366	0.0616845
Region_93630	chr8	47262631	47262872	241	5	16	37.9456	11.6147	0.789382	0.0831606
Region_93631	chr8	47278764	47279031	267	5	14	40.2177	13.4437	0.895541	0.0634825
Region_93632	chr8	47291787	47292006	219	5	17	42.8639	12.0061	0.621817	0.120736
Region_93633	chr8	47322373	47322667	294	5	18	47.3265	18.1735	0.852751	0.0672239
Region_93634	chr8	47341922	47342160	238	7	20	67.1497	24.7277	0.839239	0.0717283
Region_93635	chr8	47353190	47353524	334	7	29	54.9796	14.0997	0.267151	0.128503
Region_93636	chr8	47357327	47357557	230	8	21	63.8639	17.8313	0.745529	0.0729203
Region_93637	chr8	47362670	47362944	274	7	17	69.5374	24.4011	0.733785	0.0996815
Region_93638	chr8	47365185	47365542	357	5	16	43.932	15.253	0.811119	0.0819291
Region_93639	chr8	47367735	47367986	251	6	21	58.8027	21.8459	0.87249	0.0607995
Region_93640	chr8	47375531	47375734	203	5	14	41.1088	14.3284	0.850757	0.0694652
Region_93641	chr8	47380122	47380410	288	7	18	63.2449	25.8039	0.584431	0.0904976
Region_93642	chr8	47382825	47383057	232	4	15	41.2109	15.4464	0.880255	0.0785439
Region_93643	chr8	47417196	47417353	157	4	12	36.5782	12.944	0.909818	0.0760267
Region_93644	chr8	47478141	47478362	221	5	12	43.5578	15.6096	0.383878	0.0861287
Region_93645	chr8	47509018	47509342	324	6	22	47.966	14.2138	0.299001	0.108563
Region_93646	chr8	47523142	47523414	272	4	12	36.6599	12.8236	0.610209	0.0974974
Region_93647	chr8	47539107	47539375	268	6	14	56.9388	20.1679	0.738288	0.0948015
Region_93648	chr8	47600855	47601052	197	6	12	53.0748	17.7564	0.26966	0.14073
Region_93649	chr8	47630629	47630823	194	4	12	34.9932	12.8412	0.611611	0.113278
Region_93650	chr8	47638423	47638657	234	4	12	37.4762	12.7963	0.158369	0.0931582
Region_93651	chr8	47661381	47661756	375	9	19	79.3265	27.3979	0.790234	0.0785525
Region_93652	chr8	47661950	47662170	220	5	13	39.4354	14.9955	0.80606	0.0824359
Region_93653	chr8	47669274	47669739	465	8	22	67.3605	23.0006	0.198574	0.0997844
Region_93654	chr8	47675066	47675550	484	7	22	51.6259	13.6011	0.381539	0.121784
Region_93655	chr8	47676558	47677023	465	8	27	69.1973	20.8693	0.72347	0.0665999
Region_93656	chr8	47688421	47688768	347	8	19	71.7823	26.0388	0.359206	0.137629
Region_93657	chr8	47690073	47690302	229	5	16	38.1156	11.1303	0.782424	0.0923597
Region_93658	chr8	47700158	47700447	289	5	12	46.6939	18.0872	0.862493	0.0652641
Region_93659	chr8	47708525	47708847	322	5	14	49.8707	16.2313	0.780335	0.0682382
Region_93660	chr8	47714827	47715069	242	4	14	59.483	34.4798	0.801718	0.0918734
Region_93661	chr8	47741343	47741629	286	6	18	47.1973	13.7724	0.734075	0.0649247
Region_93662	chr8	47743547	47743787	240	7	27	57.0136	14.8033	0.734788	0.0959277
Region_93663	chr8	47751969	47752085	116	6	13	42.619	13.8595	0.466042	0.164859
Region_93664	chr8	47764987	47765793	806	14	48	117.259	33.422	0.500897	0.0699191
Region_93665	chr8	47799614	47799702	88	5	15	44.1633	17.4564	0.586344	0.12713
Region_93666	chr8	47830145	47830400	255	5	21	49.6463	12.8451	0.753104	0.0703596
Region_93667	chr8	47879522	47879690	168	5	14	42.0136	12.5316	0.885598	0.0650792
Region_93668	chr8	47941811	47942328	517	8	22	72.7823	27.3369	0.294557	0.116952
Region_93669	chr8	47945480	47945784	304	5	17	39.1565	10.4709	0.857388	0.0663869
Region_93670	chr8	47987078	47987308	230	10	19	82.1973	35.0851	0.702468	0.0855048
Region_93671	chr8	47989637	47989958	321	8	20	62.6803	17.292	0.703041	0.0846747
Region_93672	chr8	47990711	47990978	267	10	28	74.2245	22.0087	0.416793	0.108183
Region_93673	chr8	48006481	48006811	330	6	20	56.0952	17.7642	0.81343	0.0650291
Region_93674	chr8	48067058	48067175	117	3	12	28.8844	8.55243	0.835558	0.0793297
Region_93675	chr8	48074632	48075028	396	7	26	62.5782	15.8922	0.669582	0.0698446
Region_93676	chr8	48083597	48083962	365	8	22	67.0816	25.4062	0.584174	0.0947583
Region_93677	chr8	48085662	48085804	142	4	12	41.0884	15.6686	0.294178	0.0931895
Region_93678	chr8	48086983	48087145	162	6	20	54.1905	18.0286	0.517239	0.112117
Region_93679	chr8	48102239	48102351	112	6	13	54.4898	20.5181	0.62373	0.100189
Region_93680	chr8	48108294	48108753	459	9	14	69.4966	22.1546	0.536268	0.0978323
Region_93681	chr8	48115950	48116322	372	6	24	49.932	14.3234	0.830638	0.0656569
Region_93682	chr8	48119236	48119562	326	7	17	61.0408	18.4539	0.766095	0.0664065
Region_93683	chr8	48120866	48121139	273	6	15	52.4898	15.8427	0.320775	0.0903679
Region_93684	chr8	48124122	48124409	287	6	13	54.4422	17.2572	0.828011	0.064932
Region_93685	chr8	48128226	48128548	322	10	24	92.4558	36.9952	0.835924	0.0661478
Region_93686	chr8	48135474	48136238	764	12	39	108.952	32.9608	0.829507	0.0633163
Region_93687	chr8	48137750	48137964	214	7	19	59.7007	17.9567	0.846667	0.0726794
Region_93688	chr8	48147624	48148019	395	9	23	86.2177	31.065	0.508315	0.0892754
Region_93689	chr8	48149535	48150116	581	13	60	111.15	24.386	0.457874	0.0884521
Region_93690	chr8	48153366	48153539	173	5	12	40.6871	13.2937	0.766955	0.104154
Region_93691	chr8	48159291	48160192	901	17	26	148.925	56.5819	0.610083	0.060906
Region_93692	chr8	48174413	48174579	166	5	12	52.3265	25.6753	0.750719	0.077985
Region_93693	chr8	48175542	48175683	141	6	15	50.6531	16.926	0.809628	0.0885247
Region_93694	chr8	48176481	48176699	218	5	19	40.5918	12.3392	0.582423	0.10123
Region_93695	chr8	48194491	48194698	207	4	14	32	9.46225	0.42235	0.126063
Region_93696	chr8	48195531	48195561	30	3	13	31.7279	9.71481	0.699859	0.106652
Region_93697	chr8	48197413	48197940	527	11	35	95.6395	25.8311	0.509345	0.0910205
Region_93698	chr8	48199255	48199566	311	9	32	78.3197	24.9278	0.427475	0.0980876
Region_93699	chr8	48202385	48202638	253	4	15	34.1224	10.5343	0.488131	0.12253
Region_93700	chr8	48202940	48203365	425	6	29	51.3197	12.6578	0.499988	0.100127
Region_93701	chr8	48220901	48221115	214	4	12	34.2721	10.562	0.161572	0.0933142
Region_93702	chr8	48233215	48233363	148	6	12	49.1769	17.0943	0.59433	0.109807
Region_93703	chr8	48256420	48256761	341	6	23	48.1156	13.435	0.458583	0.109035
Region_93704	chr8	48259937	48260125	188	8	20	64.7619	23.678	0.407077	0.136085
Region_93705	chr8	48262309	48262702	393	6	19	55.0544	14.8226	0.577171	0.10199
Region_93706	chr8	48268904	48269094	190	8	21	68.8707	28.5802	0.704169	0.110634
Region_93707	chr8	48269453	48270194	741	19	68	163.177	44.82	0.37617	0.078841
Region_93708	chr8	48272230	48272410	180	6	15	51.4014	17.88	0.767392	0.096714
Region_93709	chr8	48287757	48288005	248	5	16	54.9252	17.2564	0.551947	0.0993988
Region_93710	chr8	48289087	48289235	148	6	17	59.8367	25.9897	0.760196	0.0953916
Region_93711	chr8	48303163	48303523	360	7	22	64.7143	17.3047	0.628465	0.0821948
Region_93712	chr8	48304888	48305184	296	5	16	45.6871	14.8087	0.450518	0.103248
Region_93713	chr8	48312823	48313518	695	13	45	125.707	41.5768	0.806104	0.0630878
Region_93714	chr8	48313709	48313966	257	6	22	64.585	21.9894	0.730775	0.101833
Region_93715	chr8	48314789	48314982	193	4	12	37.1633	12.0484	0.202524	0.0921318
Region_93716	chr8	48318538	48318764	226	7	24	57.1837	17.62	0.126432	0.0733734
Region_93717	chr8	48319359	48319692	333	4	15	34.8231	8.14484	0.807298	0.0657662
Region_93718	chr8	48326100	48326394	294	4	12	35.3878	10.6279	0.745643	0.0878773
Region_93719	chr8	48326567	48326819	252	4	16	38.6054	11.7313	0.762005	0.0801447
Region_93720	chr8	48329708	48329869	161	5	16	46.9796	15.0103	0.526769	0.121174
Region_93721	chr8	48330881	48331187	306	5	18	40.8095	12.7432	0.357255	0.109776
Region_93722	chr8	48332474	48332746	272	6	15	60.6803	22.2904	0.492168	0.113209
Region_93723	chr8	48384445	48384813	368	9	26	78.068	27.4323	0.702748	0.0874638
Region_93724	chr8	48394296	48394821	525	10	21	90.6599	35.1392	0.603916	0.0766216
Region_93725	chr8	48395870	48396130	260	6	15	46.5986	12.3808	0.74633	0.0844492
Region_93726	chr8	48399626	48400465	839	14	50	114.02	26.7268	0.540951	0.0759333
Region_93727	chr8	48400905	48401212	307	6	14	47.0272	14.5296	0.701731	0.0857564
Region_93728	chr8	48402197	48402359	162	4	16	39.5034	14.965	0.807257	0.0886274
Region_93729	chr8	48407928	48408594	666	12	37	103.476	26.1058	0.49612	0.0853759
Region_93730	chr8	48419178	48419641	463	8	32	72.8503	23.9753	0.434679	0.0959351
Region_93731	chr8	48421267	48421779	512	10	24	91.619	30.5772	0.438344	0.0853719
Region_93732	chr8	48424132	48424503	371	9	21	76.1293	23.3641	0.672345	0.0713859
Region_93733	chr8	48426985	48427191	206	6	12	52.6871	23.0133	0.592233	0.116758
Region_93734	chr8	48428766	48429031	265	6	16	47.8571	16.9887	0.54381	0.11242
Region_93735	chr8	48433264	48433580	316	7	14	59.932	20.0461	0.473416	0.114633
Region_93736	chr8	48439330	48439471	141	7	14	56.3129	22.6201	0.81421	0.0804217
Region_93737	chr8	48440748	48441146	398	9	31	88.7551	24.1861	0.698043	0.065937
Region_93738	chr8	48442501	48442763	262	4	12	36.7007	12.0974	0.844688	0.0746168
Region_93739	chr8	48449620	48449989	369	7	22	56.2517	14.4691	0.818145	0.0758756
Region_93740	chr8	48456731	48456965	234	5	14	43.0612	11.1455	0.503677	0.120646
Region_93741	chr8	48466156	48466775	619	11	21	89.2041	26.2631	0.480385	0.0942277
Region_93742	chr8	48472327	48472488	161	5	13	48.2789	18.3925	0.639498	0.113105
Region_93743	chr8	48472677	48473059	382	11	33	109.245	34.3387	0.535306	0.110038
Region_93744	chr8	48476555	48476944	389	7	24	61.7279	20.25	0.643925	0.107453
Region_93745	chr8	48495561	48495659	98	3	13	28.2789	8.45032	0.432502	0.118825
Region_93746	chr8	48497233	48497486	253	6	25	53.6735	13.8471	0.644715	0.110159
Region_93747	chr8	48499333	48500035	702	11	38	92.3129	22.0764	0.623401	0.0874676
Region_93748	chr8	48500654	48500838	184	3	12	28.4082	8.16756	0.534581	0.121784
Region_93749	chr8	48504170	48504345	175	12	38	100.49	34.238	0.13505	0.0954706
Region_93750	chr8	48504942	48505136	194	6	16	47.5306	13.5714	0.700594	0.10709
Region_93751	chr8	48505638	48505776	138	5	15	50.3333	16.7673	0.589341	0.136867
Region_93752	chr8	48507607	48507876	269	7	21	54.6735	16.8446	0.778128	0.0827011
Region_93753	chr8	48508039	48508187	148	4	14	41.6122	12.9828	0.706958	0.102879
Region_93754	chr8	48518096	48518195	99	6	16	52.6122	18.5847	0.746193	0.122195
Region_93755	chr8	48520037	48520349	312	4	15	31.8367	9.22106	0.889031	0.0696014
Region_93756	chr8	48522246	48522688	442	7	24	64.4694	17.1282	0.243583	0.0958234
Region_93757	chr8	48523703	48524073	370	7	14	60.4694	21.6559	0.844813	0.0688145
Region_93758	chr8	48524685	48525216	531	7	24	63.3061	15.2942	0.871542	0.0697966
Region_93759	chr8	48529899	48530251	352	6	23	54.3946	16.069	0.73443	0.0686474
Region_93760	chr8	48543584	48543723	139	5	19	48.3333	16.2225	0.542669	0.117047
Region_93761	chr8	48544809	48545194	385	7	18	52.2993	15.7256	0.634001	0.0918922
Region_93762	chr8	48551303	48551706	403	6	19	48.6735	14.532	0.742264	0.0729642
Region_93763	chr8	48551878	48551990	112	4	12	33.2925	11.538	0.865406	0.0716792
Region_93764	chr8	48555430	48555703	273	9	26	83.8367	23.3056	0.644886	0.112798
Region_93765	chr8	48557096	48557397	301	8	31	68.2925	19.6138	0.531632	0.11252
Region_93766	chr8	48578902	48579317	415	7	21	59.483	16.0847	0.854282	0.0601223
Region_93767	chr8	48580316	48580646	330	7	14	58.8503	20.506	0.694567	0.107279
Region_93768	chr8	48581104	48581557	453	12	24	96.7551	29.0398	0.532208	0.120641
Region_93769	chr8	48583154	48583375	221	5	14	47.4286	16.7111	0.736279	0.113485
Region_93770	chr8	48583809	48584135	326	12	15	91.2993	29.5214	0.771326	0.0882052
Region_93771	chr8	48587749	48588091	342	5	18	38.1837	11.3994	0.883011	0.0651831
Region_93772	chr8	48588893	48589102	209	5	17	43.1156	15.9809	0.738978	0.0915623
Region_93773	chr8	48591141	48591414	273	7	17	67.5646	29.2392	0.547734	0.0985312
Region_93774	chr8	48593986	48594438	452	12	52	104.184	25.0758	0.551678	0.0831207
Region_93775	chr8	48596034	48596262	228	6	18	50.585	12.184	0.771722	0.0804668
Region_93776	chr8	48602136	48602450	314	8	14	71.8435	23.485	0.809033	0.0627436
Region_93777	chr8	48613597	48613753	156	5	16	39.2721	10.5178	0.756636	0.0913508
Region_93778	chr8	48620548	48621236	688	20	32	184.782	61.476	0.664351	0.0813287
Region_93779	chr8	48621609	48621910	301	5	17	40.8231	12.1924	0.82399	0.0723392
Region_93780	chr8	48627750	48628131	381	11	37	87.3129	21.3075	0.84406	0.0648972
Region_93781	chr8	48633672	48633946	274	6	18	52.5714	14.6367	0.781045	0.087156
Region_93782	chr8	48639427	48639735	308	5	16	52.8844	21.0461	0.604074	0.0973279
Region_93783	chr8	48646697	48646852	155	6	14	46.551	14.3251	0.790222	0.112185
Region_93784	chr8	48650015	48650175	160	4	14	36.381	13.9835	0.636853	0.126746
Region_93785	chr8	48656667	48657129	462	8	29	85.2857	29.7172	0.796375	0.0620785
Region_93786	chr8	48658624	48658875	251	6	17	55.0476	19.2273	0.762495	0.0690688
Region_93787	chr8	48659102	48659796	694	18	31	169.497	63.0149	0.516405	0.0933934
Region_93788	chr8	48671203	48671667	464	12	39	103.218	32.2831	0.41645	0.0987316
Region_93789	chr8	48673790	48674018	228	6	13	58.966	25.7452	0.267544	0.116656
Region_93790	chr8	48674961	48675327	366	7	14	56.5714	19.1286	0.682547	0.0889593
Region_93791	chr8	48679862	48680088	226	4	15	34.9932	10.784	0.88827	0.0675979
Region_93792	chr8	48698452	48698863	411	8	28	77.5034	25.1596	0.81841	0.0628039
Region_93793	chr8	48704618	48704839	221	5	14	44.6667	14.9608	0.493137	0.120386
Region_93794	chr8	48735920	48736392	472	9	15	75.2313	24.6538	0.775549	0.0680646
Region_93795	chr8	48736547	48736809	262	3	12	26.2653	6.53895	0.832139	0.0958316
Region_93796	chr8	48762515	48762876	361	7	18	51.5578	15.336	0.906122	0.0637018
Region_93797	chr8	48764724	48765185	461	9	33	78.7483	20.8513	0.657328	0.07757
Region_93798	chr8	48777530	48777979	449	11	25	91.4898	29.3027	0.706276	0.0817499
Region_93799	chr8	48789384	48789641	257	4	17	37.966	12.1432	0.722773	0.0727217
Region_93800	chr8	48790679	48791103	424	7	22	55.7687	14.5936	0.809896	0.0692717
Region_93801	chr8	48799562	48799631	69	8	16	72.8299	37.7846	0.354909	0.133057
Region_93802	chr8	48804709	48805388	679	11	39	94.7211	22.0279	0.651723	0.0663073
Region_93803	chr8	48806365	48806561	196	5	14	39.7075	12.7973	0.72805	0.0934467
Region_93804	chr8	48811958	48812183	225	4	15	37.9388	10.638	0.792303	0.0866076
Region_93805	chr8	48816448	48816729	281	9	17	75.6735	27.1675	0.872269	0.0721892
Region_93806	chr8	48821598	48821809	211	4	12	33.551	11.0523	0.36246	0.124881
Region_93807	chr8	48827469	48827835	366	5	18	42.0272	12.0836	0.632487	0.103697
Region_93808	chr8	48828936	48829039	103	4	12	31.6667	9.49934	0.827775	0.0788005
Region_93809	chr8	48840620	48840784	164	9	13	72	28.5695	0.730569	0.10474
Region_93810	chr8	48846141	48846494	353	6	27	58.4354	18.7262	0.69803	0.0856903
Region_93811	chr8	48846733	48847038	305	5	17	42.1769	12.254	0.748805	0.0994403
Region_93812	chr8	48857594	48858032	438	7	22	62.1224	17.2038	0.606238	0.102656
Region_93813	chr8	48861608	48862021	413	7	17	55.9456	18.8028	0.728164	0.120593
Region_93814	chr8	48868454	48868864	410	8	25	70.2721	19.5254	0.559664	0.105477
Region_93815	chr8	48878635	48879174	539	9	26	75.1905	18.1351	0.589545	0.0702528
Region_93816	chr8	48885097	48885489	392	5	19	40.5714	10.0683	0.478971	0.121843
Region_93817	chr8	48887900	48888316	416	10	41	99.7551	27.2099	0.661989	0.0966511
Region_93818	chr8	48890398	48890806	408	11	35	98.7007	29.9517	0.723285	0.0756973
Region_93819	chr8	48895835	48895974	139	5	14	45.9932	16.0015	0.814786	0.0776523
Region_93820	chr8	48903076	48903615	539	14	53	114.102	27.0504	0.66613	0.0899215
Region_93821	chr8	48905399	48905752	353	5	20	45.9184	11.5738	0.785766	0.0767795
Region_93822	chr8	48911289	48911649	360	10	28	84.3673	22.5787	0.485024	0.101184
Region_93823	chr8	48913490	48913748	258	6	18	54.9388	16.719	0.492407	0.134557
Region_93824	chr8	48923179	48923784	605	18	46	171.061	69.0686	0.298386	0.120079
Region_93825	chr8	48928851	48929255	404	5	21	41.7823	9.24293	0.48824	0.0964917
Region_93826	chr8	48962796	48963053	257	5	13	40.6939	11.7663	0.291792	0.0986242
Region_93827	chr8	48966005	48966107	102	3	12	26.1224	7.99734	0.20645	0.114748
Region_93828	chr8	48973150	48973382	232	6	12	51.2381	18.0446	0.412584	0.130266
Region_93829	chr8	48974484	48975161	677	12	73	134.34	31.3009	0.550643	0.0862988
Region_93830	chr8	48980945	48981412	467	8	20	74.9728	18.7511	0.373415	0.102242
Region_93831	chr8	48994344	48994622	278	4	14	35.3469	10.0551	0.503725	0.119727
Region_93832	chr8	49010020	49010257	237	4	15	35.8095	8.86067	0.399802	0.12243
Region_93833	chr8	49010523	49010720	197	4	12	30.9524	10.9052	0.348399	0.126189
Region_93834	chr8	49012785	49012977	192	6	14	49.381	15.4358	0.151345	0.0902092
Region_93835	chr8	49021127	49021417	290	4	16	32.5442	8.19391	0.197593	0.0938321
Region_93836	chr8	49025272	49025689	417	9	17	70.8299	18.4682	0.582759	0.101574
Region_93837	chr8	49026626	49026999	373	6	22	48.7687	12.6875	0.255469	0.0947259
Region_93838	chr8	49046378	49046815	437	14	38	119.129	39.4356	0.55285	0.0886326
Region_93839	chr8	49047450	49048186	736	15	30	133.401	47.1976	0.435993	0.0917604
Region_93840	chr8	49065809	49066329	520	9	31	79.8163	19.656	0.483905	0.111652
Region_93841	chr8	49071237	49071526	289	9	21	83.6122	30.4771	0.65055	0.0917594
Region_93842	chr8	49072365	49072481	116	4	12	43.2245	15.9798	0.414258	0.103624
Region_93843	chr8	49102055	49102604	549	17	46	143.054	42.761	0.645697	0.100561
Region_93844	chr8	49145779	49145966	187	5	13	39.381	14.7162	0.29957	0.114308
Region_93845	chr8	49150376	49150638	262	5	16	41.1701	11.2739	0.455003	0.124334
Region_93846	chr8	49158363	49158569	206	5	19	42.3265	12.8842	0.640322	0.0835482
Region_93847	chr8	49201280	49201611	331	5	17	46.6054	12.806	0.377308	0.100621
Region_93848	chr8	49202715	49202954	239	8	18	64.1224	20.1678	0.68075	0.078211
Region_93849	chr8	49238335	49238640	305	7	13	54.0204	15.1592	0.52117	0.1141
Region_93850	chr8	49239467	49239779	312	6	12	44.9388	15.1555	0.370188	0.111377
Region_93851	chr8	49256129	49256470	341	5	19	49	15.441	0.546378	0.103676
Region_93852	chr8	49259157	49259379	222	5	16	46.5238	11.8555	0.435914	0.123301
Region_93853	chr8	49274941	49275178	237	8	20	62.1905	19.1566	0.429316	0.103159
Region_93854	chr8	49288863	49289056	193	6	17	51.9116	13.5576	0.377447	0.133394
Region_93855	chr8	49295550	49296046	496	8	27	66.5034	17.8714	0.29716	0.0765901
Region_93856	chr8	49318989	49319128	139	6	16	43.0884	12.9878	0.559412	0.114801
Region_93857	chr8	49320445	49320840	395	5	19	42.9116	11.455	0.251599	0.0980642
Region_93858	chr8	49329563	49329855	292	5	14	47.5374	13.1082	0.373313	0.11283
Region_93859	chr8	49346012	49346229	217	5	14	40.8503	12.1336	0.358138	0.114486
Region_93860	chr8	49371315	49371456	141	4	12	30.4014	9.16564	0.417593	0.138121
Region_93861	chr8	49379821	49380238	417	7	25	69.2585	20.6345	0.353492	0.105744
Region_93862	chr8	49381944	49382397	453	7	27	57.6599	13.8359	0.474855	0.085174
Region_93863	chr8	49395340	49395655	315	8	27	68.4558	20.5217	0.509553	0.114865
Region_93864	chr8	49395884	49396121	237	4	13	36.0476	9.6254	0.329608	0.0971844
Region_93865	chr8	49402429	49402840	411	6	26	51.9184	12.5067	0.334769	0.0823693
Region_93866	chr8	49412310	49412687	377	4	12	31.8163	9.35086	0.42123	0.125663
Region_93867	chr8	49420181	49420459	278	5	14	39.8912	12.4906	0.303158	0.110158
Region_93868	chr8	49422432	49422631	199	4	13	38.1429	12.3527	0.166575	0.0805219
Region_93869	chr8	49425280	49425430	150	6	13	49.7211	17.6269	0.363629	0.140657
Region_93870	chr8	49430872	49431186	314	7	12	67.4014	25.2203	0.500327	0.077443
Region_93871	chr8	49457667	49457953	286	7	20	56.5646	18.8869	0.459358	0.0998603
Region_93872	chr8	49465176	49465824	648	14	37	122.293	44.2662	0.530264	0.0941315
Region_93873	chr8	49512323	49512517	194	3	12	31.0408	8.48438	0.123005	0.0848804
Region_93874	chr8	49519535	49519593	58	4	12	35.9932	12.5946	0.502626	0.144406
Region_93875	chr8	49525234	49525622	388	6	29	55.4014	14.5582	0.527723	0.0958104
Region_93876	chr8	49569899	49570108	209	5	13	42.1973	14.7098	0.437625	0.125814
Region_93877	chr8	49619116	49619580	464	14	34	127.939	41.5208	0.301565	0.0830438
Region_93878	chr8	49620434	49620698	264	5	12	36.5238	11.2818	0.283171	0.116242
Region_93879	chr8	49621369	49621606	237	4	13	34.1905	9.6076	0.471255	0.134208
Region_93880	chr8	49632733	49632904	171	5	12	39.7823	12.1849	0.28134	0.13321
Region_93881	chr8	49633119	49633230	111	4	12	37.2245	12.5648	0.388316	0.131525
Region_93882	chr8	49634320	49634567	247	5	12	43.6122	12.3552	0.403501	0.113752
Region_93883	chr8	49641747	49642031	284	5	12	38.5034	11.2873	0.405121	0.121053
Region_93884	chr8	49653941	49654298	357	6	12	48.5714	14.6081	0.46485	0.0988359
Region_93885	chr8	49655867	49656697	830	22	73	186.776	49.2171	0.558653	0.0663683
Region_93886	chr8	49717255	49717550	295	6	17	47.9524	13.4589	0.32783	0.10838
Region_93887	chr8	49724831	49725425	594	12	41	98.2177	27.8938	0.381297	0.0978771
Region_93888	chr8	49740781	49741326	545	15	49	132.122	36.9301	0.348152	0.0744593
Region_93889	chr8	49762174	49762532	358	10	39	102.048	31.2033	0.441799	0.0966316
Region_93890	chr8	49762760	49762928	168	4	14	34.1769	10.3954	0.425811	0.121449
Region_93891	chr8	49816663	49816879	216	4	12	31.8639	9.71769	0.418215	0.1139
Region_93892	chr8	49839870	49840132	262	5	14	38.7415	14.7444	0.207943	0.106299
Region_93893	chr8	49842158	49842597	439	11	37	96.5374	29.5341	0.294039	0.0896085
Region_93894	chr8	49910518	49910774	256	12	20	97.4014	35.8166	0.214915	0.0764761
Region_93895	chr8	49910960	49911131	171	8	26	63.7007	20.2746	0.263551	0.0862552
Region_93896	chr8	49929373	49929669	296	7	21	55.0476	15.6688	0.427774	0.096421
Region_93897	chr8	49972792	49973077	285	5	14	40.9524	11.9171	0.548204	0.107246
Region_93898	chr8	49980142	49980369	227	6	17	56.5102	15.7046	0.335229	0.103271
Region_93899	chr8	50009651	50009944	293	5	21	44.6395	12.6577	0.504131	0.119249
Region_93900	chr8	50024729	50024961	232	8	33	70.381	17.6427	0.422502	0.0950311
Region_93901	chr8	50035710	50035869	159	5	14	40.034	12.5706	0.428102	0.122441
Region_93902	chr8	50038779	50039181	402	6	25	51.6122	13.9826	0.327557	0.085994
Region_93903	chr8	50039753	50040015	262	8	22	61.9728	17.0908	0.414559	0.114414
Region_93904	chr8	50067888	50068456	568	10	33	88.6259	20.8137	0.188224	0.0757714
Region_93905	chr8	50116448	50116637	189	4	13	33.551	10.4843	0.431525	0.137069
Region_93906	chr8	50137538	50137736	198	5	14	51.7755	20.389	0.413574	0.107901
Region_93907	chr8	50138172	50138401	229	7	19	55.6122	16.3273	0.470752	0.100669
Region_93908	chr8	50175140	50175301	161	7	24	68.7959	21.9361	0.471748	0.106663
Region_93909	chr8	50183524	50184049	525	6	24	50.0544	13.7829	0.332702	0.0860849
Region_93910	chr8	50199508	50199943	435	8	21	72.6259	20.3461	0.258366	0.092429
Region_93911	chr8	50350805	50351199	394	8	17	59.8776	16.0171	0.32437	0.0972226
Region_93912	chr8	50363154	50363397	243	4	13	32.2109	9.49422	0.505748	0.130712
Region_93913	chr8	50389383	50389545	162	4	14	35.2449	10.3722	0.313577	0.111845
Region_93914	chr8	50414534	50414754	220	5	12	49.2177	20.415	0.388467	0.125222
Region_93915	chr8	50432893	50433081	188	4	14	30.5986	9.63915	0.427376	0.14412
Region_93916	chr8	50457748	50457893	145	5	16	40.6327	12.0723	0.383842	0.119325
Region_93917	chr8	50474518	50474777	259	4	18	35.1224	9.61655	0.441254	0.112315
Region_93918	chr8	50475907	50476138	231	5	21	48.2857	11.2231	0.336546	0.107839
Region_93919	chr8	50488569	50488852	283	5	13	46.3197	14.314	0.415883	0.0964372
Region_93920	chr8	50490934	50491577	643	20	62	194.197	76.0037	0.504243	0.0845541
Region_93921	chr8	50508382	50508605	223	4	15	35.483	9.55471	0.393473	0.099966
Region_93922	chr8	50520718	50520885	167	4	13	37.8367	10.3514	0.420702	0.118722
Region_93923	chr8	50579385	50579751	366	6	16	55.4898	18.3521	0.399467	0.0964609
Region_93924	chr8	50617696	50617839	143	5	12	42.5374	14.6919	0.374873	0.116805
Region_93925	chr8	50641611	50641769	158	5	13	47.1497	14.4461	0.405231	0.116311
Region_93926	chr8	50649074	50649369	295	6	12	48.3265	12.9054	0.32954	0.103872
Region_93927	chr8	50680652	50680974	322	5	19	43.0952	10.2812	0.308061	0.105575
Region_93928	chr8	50727991	50728308	317	5	16	50.8776	18.5896	0.271441	0.0957067
Region_93929	chr8	50758292	50758657	365	4	14	31.6531	9.12294	0.320644	0.109237
Region_93930	chr8	50758891	50759012	121	3	12	27.1633	7.5062	0.31801	0.143545
Region_93931	chr8	50761132	50761293	161	6	15	58.8095	17.3522	0.405269	0.0803213
Region_93932	chr8	50800067	50800344	277	6	14	42.8639	11.8689	0.373561	0.089357
Region_93933	chr8	50852774	50853095	321	4	16	34.8299	8.96827	0.290007	0.0982693
Region_93934	chr8	50881102	50881305	203	7	12	58.5578	20.3773	0.421044	0.116833
Region_93935	chr8	50886136	50886457	321	4	15	36.6667	10.1478	0.146085	0.0745746
Region_93936	chr8	50888925	50889099	174	4	14	40.2925	11.1817	0.353131	0.126041
Region_93937	chr8	50893214	50893428	214	5	16	42.1905	12.449	0.460673	0.120931
Region_93938	chr8	50898152	50898429	277	9	27	71.415	20.8234	0.329142	0.101945
Region_93939	chr8	50916277	50916616	339	5	17	44.8912	12.8378	0.636643	0.117859
Region_93940	chr8	50943987	50944334	347	14	40	108.116	34.9286	0.694946	0.0919614
Region_93941	chr8	50959665	50959860	195	4	14	32.551	9.36489	0.495572	0.138679
Region_93942	chr8	50983226	50983532	306	6	24	61.6599	17.6808	0.258731	0.0926922
Region_93943	chr8	50983828	50984168	340	5	16	39.1905	12.7561	0.303093	0.129381
Region_93944	chr8	50986929	50987166	237	4	19	37.4354	9.19281	0.558188	0.129788
Region_93945	chr8	51043935	51044252	317	6	17	48.0544	14.2309	0.297273	0.11025
Region_93946	chr8	51044721	51044785	64	4	13	40.1224	15.8183	0.423844	0.124855
Region_93947	chr8	51071292	51071573	281	3	13	29.2993	7.70378	0.324292	0.123776
Region_93948	chr8	51080150	51080456	306	8	26	69.585	18.7682	0.550179	0.114273
Region_93949	chr8	51121600	51122300	700	16	35	131.19	33.9981	0.428396	0.0896475
Region_93950	chr8	51138057	51138614	557	9	33	82.1497	22.102	0.414628	0.0808747
Region_93951	chr8	51150157	51150547	390	7	26	57.449	14.2978	0.586844	0.117846
Region_93952	chr8	51181318	51182007	689	13	23	107.259	34.441	0.560991	0.0902032
Region_93953	chr8	51184853	51185131	278	11	32	116.279	42.7277	0.471104	0.103623
Region_93954	chr8	51185311	51185385	74	6	13	46.2381	15.0248	0.678274	0.107055
Region_93955	chr8	51231968	51232227	259	10	17	75.6463	25.5913	0.431032	0.108889
Region_93956	chr8	51272277	51272545	268	9	22	72.0272	19.1572	0.528044	0.111786
Region_93957	chr8	51286429	51286603	174	5	19	41.3197	12.6837	0.649901	0.125168
Region_93958	chr8	51306546	51306793	247	8	13	60.932	20.4372	0.404109	0.116446
Region_93959	chr8	51326171	51326412	241	5	12	37.2313	11.4999	0.394135	0.116445
Region_93960	chr8	51362964	51363664	700	11	35	92.1701	24.3652	0.392534	0.0840576
Region_93961	chr8	51371773	51372186	413	9	16	77.6395	18.3041	0.457065	0.0920081
Region_93962	chr8	51372403	51372749	346	8	25	66	18.2625	0.464029	0.108409
Region_93963	chr8	51385907	51386253	346	6	16	48.9524	13.5097	0.362484	0.0951362
Region_93964	chr8	51396077	51396386	309	10	20	95.4422	36.901	0.482776	0.10329
Region_93965	chr8	51396546	51396767	221	5	14	40.2449	13.2838	0.321269	0.12261
Region_93966	chr8	51403489	51404204	715	20	43	175.333	53.9091	0.649578	0.0783476
Region_93967	chr8	51406017	51406227	210	4	16	34.3401	9.95847	0.449766	0.117895
Region_93968	chr8	51406738	51406932	194	9	16	88.619	31.6382	0.53568	0.108016
Region_93969	chr8	51408179	51408523	344	16	35	132.687	42.5022	0.501743	0.079353
Region_93970	chr8	51421693	51421988	295	6	18	47.0748	13.1774	0.391832	0.128193
Region_93971	chr8	51423576	51423678	102	5	15	42.2993	12.8737	0.454111	0.117086
Region_93972	chr8	51425382	51425559	177	4	13	34.5102	10.3985	0.570148	0.13121
Region_93973	chr8	51435040	51435277	237	7	14	51.3741	14.5697	0.671716	0.108271
Region_93974	chr8	51448119	51448422	303	6	17	61.1224	20.0871	0.543657	0.0931684
Region_93975	chr8	51520797	51521068	271	8	25	62.1905	19.3845	0.530457	0.106192
Region_93976	chr8	51525355	51525517	162	6	16	51.9524	16.5137	0.186078	0.0731456
Region_93977	chr8	51525761	51526225	464	12	41	103.789	29.548	0.215303	0.0664179
Region_93978	chr8	51526383	51526662	279	4	16	36.4694	8.95828	0.275126	0.0830027
Region_93979	chr8	51530534	51530724	190	6	14	51.7279	17.4978	0.298125	0.122503
Region_93980	chr8	51612993	51613088	95	4	13	35.6259	12.2459	0.542553	0.0893676
Region_93981	chr8	51617952	51618282	330	8	25	66.8571	17.9455	0.492926	0.0888299
Region_93982	chr8	51630907	51631091	184	4	13	40.5782	12.5953	0.233283	0.104865
Region_93983	chr8	51644804	51645099	295	8	16	67.1905	21.0275	0.462477	0.101804
Region_93984	chr8	51659413	51659603	190	5	18	45.9796	14.2225	0.678767	0.107773
Region_93985	chr8	51660512	51660696	184	4	12	31.0748	10.5857	0.72304	0.0942607
Region_93986	chr8	51671787	51671955	168	4	14	36.4354	10.4174	0.384668	0.113422
Region_93987	chr8	51676496	51676675	179	6	16	47.1837	17.1784	0.475128	0.122555
Region_93988	chr8	51680616	51680859	243	9	28	82.8912	27.0639	0.430127	0.0985197
Region_93989	chr8	51702465	51702875	410	8	35	77.0612	17.9765	0.384757	0.104343
Region_93990	chr8	51715494	51715712	218	5	14	40.3946	12.1309	0.425638	0.0776595
Region_93991	chr8	51725260	51725630	370	6	21	53.8639	11.8724	0.497316	0.0805634
Region_93992	chr8	51726314	51726583	269	5	17	44.9932	12.9723	0.651861	0.115806
Region_93993	chr8	51746870	51747144	274	3	13	25.4218	6.95871	0.354684	0.126284
Region_93994	chr8	51747567	51747770	203	4	15	38.7823	11.1205	0.484466	0.110861
Region_93995	chr8	51749535	51749648	113	4	15	35.9388	11.4845	0.600062	0.080971
Region_93996	chr8	51750335	51750564	229	5	16	45.2789	14.8747	0.487208	0.10456
Region_93997	chr8	51753011	51753175	164	5	15	40.2109	13.929	0.617993	0.0744388
Region_93998	chr8	51770804	51770993	189	5	14	40.3673	10.7755	0.633574	0.116953
Region_93999	chr8	51777191	51777314	123	3	15	31.483	9.0617	0.417258	0.134585
Region_94000	chr8	51870744	51870915	171	4	15	32.3401	9.47202	0.8157	0.10298
Region_94001	chr8	51897608	51897880	272	6	16	52.1156	14.4642	0.410748	0.117709
Region_94002	chr8	51954375	51954918	543	13	42	102.803	28.4623	0.744466	0.0682144
Region_94003	chr8	51958801	51959105	304	5	14	41.517	13.5855	0.707661	0.0809797
Region_94004	chr8	51980188	51980328	140	4	12	34.4014	10.0517	0.254767	0.122234
Region_94005	chr8	51988253	51988605	352	4	14	28.9524	7.58543	0.780343	0.0757172
Region_94006	chr8	51993911	51994365	454	10	36	83.3197	26.0702	0.676713	0.0775312
Region_94007	chr8	52007487	52007975	488	12	44	94.102	26.0812	0.78925	0.0794367
Region_94008	chr8	52010629	52010840	211	5	14	40.1497	12.3396	0.839669	0.0847528
Region_94009	chr8	52012707	52012836	129	7	13	53.2721	16.6407	0.876292	0.0612225
Region_94010	chr8	52027847	52027948	101	7	13	54.9456	18.8075	0.643463	0.121794
Region_94011	chr8	52031044	52031308	264	5	14	42.5102	11.4565	0.481519	0.130332
Region_94012	chr8	52033308	52033407	99	6	13	53.5782	21.3362	0.705351	0.115729
Region_94013	chr8	52037298	52037844	546	13	49	121.823	33.9277	0.544753	0.0719604
Region_94014	chr8	52040628	52040869	241	4	14	33.381	10.9045	0.275328	0.117413
Region_94015	chr8	52048818	52049190	372	5	18	41	12.2066	0.461379	0.158336
Region_94016	chr8	52058723	52058892	169	6	13	44.9048	12.9007	0.661833	0.115086
Region_94017	chr8	52059076	52059445	369	6	18	50.1769	13.122	0.416878	0.0962254
Region_94018	chr8	52083090	52083490	400	9	34	69.6599	17.0886	0.518846	0.116083
Region_94019	chr8	52088485	52088814	329	6	21	56.3741	15.7385	0.661963	0.082416
Region_94020	chr8	52097380	52097682	302	4	12	34.7755	8.95024	0.725521	0.0962714
Region_94021	chr8	52099507	52099934	427	11	46	98.2245	26.382	0.643585	0.0870889
Region_94022	chr8	52113182	52113533	351	9	26	70.6939	20.1541	0.338506	0.0950247
Region_94023	chr8	52116905	52117374	469	6	17	52.8163	15.1346	0.486738	0.0806481
Region_94024	chr8	52124004	52124151	147	5	19	48	14.1315	0.458703	0.0962901
Region_94025	chr8	52133130	52133274	144	5	12	39.6054	13.3435	0.431347	0.132127
Region_94026	chr8	52137424	52137840	416	8	41	70.9932	16.2757	0.604167	0.0821623
Region_94027	chr8	52141049	52141241	192	6	12	53.898	15.4936	0.628712	0.115957
Region_94028	chr8	52147853	52148264	411	8	35	79.8707	21.5674	0.659345	0.0724371
Region_94029	chr8	52150549	52150905	356	6	23	59.1156	19.5674	0.233582	0.092039
Region_94030	chr8	52151373	52151463	90	4	12	33.0612	10.5676	0.434433	0.136219
Region_94031	chr8	52151925	52152149	224	6	20	55.8912	20.1325	0.563455	0.107591
Region_94032	chr8	52156813	52157128	315	9	32	84.4354	27.9726	0.565155	0.0871646
Region_94033	chr8	52161790	52162142	352	6	21	50.4286	14.2112	0.606308	0.101902
Region_94034	chr8	52165288	52165716	428	7	32	76.0136	22.4618	0.634839	0.0829689
Region_94035	chr8	52175767	52176313	546	11	31	90.1156	26.6179	0.771052	0.0694997
Region_94036	chr8	52176520	52176655	135	4	15	32.3741	10.1484	0.811101	0.0842056
Region_94037	chr8	52177803	52177899	96	4	14	37.5102	12.2929	0.591639	0.118448
Region_94038	chr8	52186642	52186847	205	9	38	87.1429	25.5849	0.58751	0.0914642
Region_94039	chr8	52188414	52188588	174	4	12	36.8776	11.3614	0.49925	0.124553
Region_94040	chr8	52190333	52190893	560	8	26	64.6327	13.7388	0.605806	0.0863673
Region_94041	chr8	52193866	52194316	450	7	22	57.102	15.0628	0.387893	0.099265
Region_94042	chr8	52200394	52200670	276	9	31	72.0816	20.6203	0.535503	0.0926542
Region_94043	chr8	52204383	52204587	204	9	18	68.6939	20.0091	0.211797	0.0960872
Region_94044	chr8	52207985	52208234	249	5	12	42.9388	12.1092	0.766712	0.0713538
Region_94045	chr8	52223071	52223177	106	4	12	34.3197	10.7601	0.501241	0.13361
Region_94046	chr8	52244020	52244260	240	6	13	50.3537	15.4737	0.366503	0.118237
Region_94047	chr8	52246719	52246904	185	4	15	36.7687	10.7321	0.417233	0.126941
Region_94048	chr8	52249299	52249710	411	7	21	54.3333	14.2998	0.202084	0.0770379
Region_94049	chr8	52254195	52254486	291	7	25	65.7347	18.667	0.278799	0.0835396
Region_94050	chr8	52262312	52262570	258	5	17	46.9116	12.1812	0.269056	0.101956
Region_94051	chr8	52265040	52265428	388	5	14	44.7143	12.4818	0.377853	0.120168
Region_94052	chr8	52282807	52283088	281	7	12	57.5442	16.7681	0.375619	0.120985
Region_94053	chr8	52289141	52289859	718	7	26	58.1973	14.332	0.36574	0.0787228
Region_94054	chr8	52290773	52291056	283	7	17	54.0272	17.4811	0.397943	0.112201
Region_94055	chr8	52299989	52300305	316	6	19	52.1293	15.0307	0.393748	0.0871072
Region_94056	chr8	52300469	52300785	316	5	12	45.0476	10.6278	0.464698	0.0960845
Region_94057	chr8	52308066	52308235	169	4	12	35.415	10.6442	0.442294	0.11696
Region_94058	chr8	52339486	52339794	308	8	18	64.5102	17.3155	0.451918	0.0981685
Region_94059	chr8	52340332	52340901	569	10	50	94.5102	22.4824	0.165546	0.0625668
Region_94060	chr8	52342487	52343087	600	9	34	76.5918	17.4826	0.176115	0.0657242
Region_94061	chr8	52348480	52348668	188	4	13	30.966	8.71341	0.467119	0.133617
Region_94062	chr8	52352186	52352444	258	6	23	48.0272	14.7393	0.381993	0.109859
Region_94063	chr8	52362841	52363080	239	5	12	36.8571	11.3897	0.408503	0.148365
Region_94064	chr8	52371639	52371817	178	5	23	47.6054	12.3197	0.3133	0.1049
Region_94065	chr8	52372788	52372966	178	4	12	41.517	13.3926	0.409351	0.12557
Region_94066	chr8	52376135	52376348	213	4	16	32.9388	9.45518	0.201797	0.0933158
Region_94067	chr8	52380351	52380472	121	4	15	33.449	9.47468	0.222117	0.1043
Region_94068	chr8	52384944	52385315	371	5	16	42.8707	10.4365	0.411042	0.115997
Region_94069	chr8	52389732	52390121	389	10	26	87.585	29.7526	0.441273	0.0887267
Region_94070	chr8	52390544	52390886	342	10	35	87.3537	21.85	0.468891	0.0951484
Region_94071	chr8	52393303	52393593	290	5	16	41.068	11.8528	0.510379	0.10554
Region_94072	chr8	52409045	52409357	312	11	44	96.3741	25.5978	0.470865	0.0899302
Region_94073	chr8	52413745	52414005	260	13	41	126.707	50.0571	0.326118	0.0958215
Region_94074	chr8	52423683	52424114	431	7	25	63.2177	16.7051	0.305702	0.0856724
Region_94075	chr8	52425417	52425570	153	3	12	27.4422	7.5726	0.448577	0.108199
Region_94076	chr8	52426392	52426542	150	5	12	37.5714	12.6605	0.539624	0.134407
Region_94077	chr8	52428981	52429408	427	9	22	71.2857	20.6059	0.465744	0.0964423
Region_94078	chr8	52431163	52431452	289	13	25	102.401	27.7204	0.620264	0.0880936
Region_94079	chr8	52439585	52439990	405	17	31	162.871	59.8047	0.686387	0.0763592
Region_94080	chr8	52448994	52449584	590	18	49	151.129	48.5167	0.468818	0.0905037
Region_94081	chr8	52467963	52468275	312	8	30	69.7143	17.7752	0.74163	0.0764669
Region_94082	chr8	52468509	52468628	119	4	14	39.3605	13.5303	0.727112	0.100093
Region_94083	chr8	52473649	52473936	287	4	12	33.8844	8.69618	0.629609	0.119428
Region_94084	chr8	52479625	52480210	585	13	55	119.83	34.8095	0.517703	0.0871125
Region_94085	chr8	52481683	52481969	286	9	28	101.49	39.301	0.417388	0.0926496
Region_94086	chr8	52484866	52485181	315	8	23	71.5578	19.2881	0.463773	0.0926685
Region_94087	chr8	52485470	52485979	509	12	50	106.034	31.2641	0.525636	0.0863736
Region_94088	chr8	52498438	52498629	191	5	12	41.2653	13.0328	0.46041	0.110957
Region_94089	chr8	52501563	52501902	339	9	32	82.2245	25.0519	0.300629	0.0797715
Region_94090	chr8	52506534	52506781	247	6	12	53.898	20.5985	0.395404	0.100173
Region_94091	chr8	52507792	52508126	334	9	29	79.9252	26.8459	0.646475	0.0786678
Region_94092	chr8	52515242	52515593	351	6	17	47.4354	12.8223	0.250032	0.0900194
Region_94093	chr8	52529608	52529896	288	6	15	56.2857	21.4099	0.412568	0.114755
Region_94094	chr8	52555666	52555921	255	8	17	63.381	17.1609	0.448605	0.0909504
Region_94095	chr8	52557513	52557805	292	5	17	40.5374	11.1172	0.445132	0.105322
Region_94096	chr8	52562317	52562539	222	8	22	61.2177	17.75	0.395181	0.0843097
Region_94097	chr8	52562717	52562875	158	6	12	55.0748	22.5835	0.31593	0.112684
Region_94098	chr8	52563123	52563426	303	9	28	72.3673	20.5357	0.517212	0.0923282
Region_94099	chr8	52570094	52570370	276	4	13	33.898	9.54853	0.293245	0.099371
Region_94100	chr8	52571328	52571683	355	7	16	50.8503	12.9373	0.600105	0.0796461
Region_94101	chr8	52580478	52580677	199	4	21	41.7551	13.2415	0.706444	0.0898483
Region_94102	chr8	52587592	52587759	167	4	13	36.4626	12.0252	0.542127	0.0935303
Region_94103	chr8	52598816	52599082	266	5	12	40.7755	12.254	0.802183	0.0750084
Region_94104	chr8	52604407	52604746	339	6	19	47.5102	13.5041	0.457846	0.137371
Region_94105	chr8	52613599	52613824	225	5	12	38.4762	13.1271	0.637485	0.102597
Region_94106	chr8	52631714	52632023	309	7	14	57.5714	19.9376	0.485853	0.142101
Region_94107	chr8	52666071	52666254	183	5	14	40.2925	12.9595	0.894302	0.0772306
Region_94108	chr8	52728130	52728283	153	3	12	25.8027	7.38347	0.874411	0.0775802
Region_94109	chr8	52738335	52738549	214	8	23	63.6667	18.8703	0.539913	0.0997022
Region_94110	chr8	52772484	52772723	239	7	24	58.5714	20.3082	0.26798	0.109928
Region_94111	chr8	52785128	52785341	213	5	17	37.1633	11.71	0.429176	0.0998907
Region_94112	chr8	52791818	52792042	224	5	14	40.3537	13.9499	0.477141	0.118382
Region_94113	chr8	52792490	52793184	694	11	39	89.9592	19.857	0.407755	0.0717319
Region_94114	chr8	52796385	52796897	512	11	34	92.483	24.8872	0.345851	0.0871066
Region_94115	chr8	52799816	52800266	450	7	17	54.7415	13.5904	0.630891	0.0947628
Region_94116	chr8	52802755	52803110	355	4	12	35.102	8.77476	0.455955	0.118698
Region_94117	chr8	52817608	52817746	138	6	14	50.3129	21.2428	0.462141	0.141378
Region_94118	chr8	52824570	52824850	280	6	20	47.1293	13.4461	0.379196	0.117261
Region_94119	chr8	52826237	52826501	264	4	12	31.0204	9.50953	0.367301	0.119494
Region_94120	chr8	52836220	52836547	327	4	16	36.9456	10.2475	0.507577	0.106251
Region_94121	chr8	52843813	52844108	295	7	25	59.1769	15.4785	0.49451	0.0877921
Region_94122	chr8	52847185	52847414	229	5	21	45.0952	12.1437	0.560616	0.0994118
Region_94123	chr8	52848978	52849107	129	5	16	40.3061	12.8354	0.370217	0.131734
Region_94124	chr8	52856760	52857019	259	7	14	53.6463	19.4016	0.475844	0.126578
Region_94125	chr8	52875500	52875699	199	5	15	36.5646	11.5528	0.529592	0.114752
Region_94126	chr8	52892785	52893202	417	15	57	137.932	48.8458	0.466749	0.0978212
Region_94127	chr8	52922429	52922724	295	6	27	59.7143	15.2374	0.250802	0.0871971
Region_94128	chr8	52938249	52938726	477	10	33	83.2381	21.7949	0.274653	0.0753387
Region_94129	chr8	52941865	52942254	389	9	25	70.7755	23.0226	0.222645	0.0650476
Region_94130	chr8	52943205	52943403	198	4	12	34.0952	9.91632	0.189084	0.0891064
Region_94131	chr8	52945125	52945312	187	4	13	30.8503	10.1058	0.185753	0.100455
Region_94132	chr8	52964283	52964643	360	6	22	49.2449	11.2777	0.568078	0.0825827
Region_94133	chr8	52965504	52965681	177	4	14	36.2721	11.2284	0.395616	0.0955247
Region_94134	chr8	52971049	52971232	183	4	15	34.4286	10.2336	0.720942	0.109352
Region_94135	chr8	52974916	52975197	281	5	16	42.068	12.4574	0.793973	0.0813466
Region_94136	chr8	52979488	52979695	207	4	12	35.6259	11.928	0.662979	0.0978205
Region_94137	chr8	52980180	52980649	469	6	20	49.8367	11.4126	0.406578	0.0980609
Region_94138	chr8	52988844	52989114	270	4	17	36.5918	10.144	0.58317	0.102424
Region_94139	chr8	52990052	52990100	48	4	16	36.4422	11.2829	0.86331	0.0784086
Region_94140	chr8	53004434	53004724	290	4	16	36.6122	9.82062	0.532482	0.0947967
Region_94141	chr8	53034309	53034542	233	5	17	44.1361	12.1027	0.504613	0.13307
Region_94142	chr8	53056870	53057070	200	3	13	28.0068	7.1668	0.646051	0.121882
Region_94143	chr8	53062168	53062694	526	17	32	138.837	45.3096	0.564821	0.0858788
Region_94144	chr8	53065563	53065847	284	8	25	66.0476	20.1138	0.674808	0.0998625
Region_94145	chr8	53070307	53070452	145	6	16	52.3401	20.6877	0.815973	0.0984437
Region_94146	chr8	53076611	53077156	545	9	20	71.9252	19.4021	0.83906	0.0759457
Region_94147	chr8	53098914	53099208	294	8	30	69.3537	19.2446	0.323552	0.0952216
Region_94148	chr8	53104839	53104934	95	3	13	33.1973	12.2092	0.315011	0.100563
Region_94149	chr8	53125186	53125424	238	5	14	40.8231	12.7745	0.575185	0.108252
Region_94150	chr8	53127539	53127790	251	5	19	43.1224	10.8841	0.660626	0.111801
Region_94151	chr8	53151672	53151801	129	4	15	39.9252	12.183	0.410793	0.10837
Region_94152	chr8	53169738	53170261	523	6	25	51.7687	14.4654	0.574181	0.137278
Region_94153	chr8	53174766	53175166	400	5	19	38.4966	10.2666	0.537976	0.131906
Region_94154	chr8	53193978	53194212	234	6	16	46.3878	13.5533	0.724305	0.10918
Region_94155	chr8	53194787	53195130	343	8	14	68.6122	22.8594	0.655973	0.0967716
Region_94156	chr8	53226672	53227086	414	8	22	63.7687	15.9902	0.674	0.10322
Region_94157	chr8	53229101	53229881	780	26	89	215.327	63.8603	0.775566	0.0763649
Region_94158	chr8	53231777	53232000	223	6	12	49.4082	14.754	0.718986	0.0901106
Region_94159	chr8	53238359	53238770	411	11	44	95.8095	28.0094	0.77518	0.0730509
Region_94160	chr8	53241742	53242529	787	23	56	212.633	87.1282	0.819156	0.0608951
Region_94161	chr8	53252013	53252369	356	9	18	80.2585	25.6109	0.13828	0.0710502
Region_94162	chr8	53254713	53254988	275	7	28	57.6599	15.6894	0.582477	0.0924616
Region_94163	chr8	53267970	53268296	326	6	18	51.619	15.0894	0.571268	0.0799579
Region_94164	chr8	53285153	53285365	212	4	12	31.8776	8.77879	0.740036	0.115227
Region_94165	chr8	53296303	53296566	263	11	32	96.6599	33.246	0.240679	0.108036
Region_94166	chr8	53308198	53308317	119	4	12	30.4694	9.25092	0.79336	0.102778
Region_94167	chr8	53314184	53314601	417	8	28	67.1497	16.9121	0.837784	0.0770804
Region_94168	chr8	53321481	53321643	162	4	12	34.3265	10.2008	0.90803	0.0637758
Region_94169	chr8	53324239	53324689	450	8	34	64.4082	15.6147	0.772409	0.0777628
Region_94170	chr8	53328345	53328583	238	5	16	49.1088	19.6852	0.227545	0.0989109
Region_94171	chr8	53352535	53352817	282	14	21	119.054	42.8103	0.379779	0.112239
Region_94172	chr8	53358328	53358443	115	4	13	32.0816	10.5366	0.410459	0.1674
Region_94173	chr8	53365926	53366202	276	6	12	47.4966	14.1191	0.614291	0.11108
Region_94174	chr8	53368933	53369281	348	7	12	59.381	20.7923	0.805865	0.0851676
Region_94175	chr8	53408026	53408646	620	10	35	84.2381	21.777	0.736464	0.0785246
Region_94176	chr8	53414213	53414477	264	7	20	53.966	16.8183	0.806473	0.103907
Region_94177	chr8	53417046	53417268	222	3	12	25.2245	7.07765	0.715282	0.12083
Region_94178	chr8	53417951	53418241	290	6	14	48.3673	16.3971	0.875644	0.0664363
Region_94179	chr8	53428937	53429140	203	4	13	34.4558	8.73838	0.841199	0.0916236
Region_94180	chr8	53432387	53432682	295	5	15	42.8027	12.6511	0.796597	0.0834131
Region_94181	chr8	53437724	53438159	435	6	21	48.4422	12.266	0.668572	0.0876187
Region_94182	chr8	53464529	53464758	229	6	15	59.9864	27.307	0.820378	0.0769855
Region_94183	chr8	53471752	53472302	550	8	31	65.8707	15.4047	0.792979	0.0803025
Region_94184	chr8	53483122	53483602	480	13	22	126.837	60.9247	0.754053	0.0684682
Region_94185	chr8	53485417	53485770	353	4	13	34.932	9.15966	0.619058	0.0905222
Region_94186	chr8	53487206	53487735	529	9	16	73.7415	25.6841	0.864968	0.0675986
Region_94187	chr8	53496750	53496961	211	5	16	40.5714	13.6352	0.732711	0.093924
Region_94188	chr8	53501952	53502229	277	7	21	59.6054	18.2094	0.704966	0.0909215
Region_94189	chr8	53511037	53511182	145	4	12	36.4422	11.1313	0.765426	0.101927
Region_94190	chr8	53515417	53515696	279	5	19	39.068	10.0809	0.849787	0.0715553
Region_94191	chr8	53523298	53523888	590	14	23	118.741	44.0894	0.432754	0.0701577
Region_94192	chr8	53529343	53529596	253	17	32	135.374	39.8568	0.266191	0.103121
Region_94193	chr8	53643872	53644197	325	10	21	85.9932	32.3873	0.692239	0.0845454
Region_94194	chr8	53646384	53646500	116	6	17	49.3197	15.9064	0.819131	0.067738
Region_94195	chr8	53652123	53652391	268	5	14	39.102	12.034	0.759324	0.0852376
Region_94196	chr8	53653161	53653387	226	3	12	25.6939	6.33388	0.874886	0.0675378
Region_94197	chr8	53658147	53658460	313	7	22	56.2313	17.2956	0.229893	0.0976033
Region_94198	chr8	53664391	53664555	164	4	13	35.2993	10.4314	0.616445	0.115875
Region_94199	chr8	53669952	53670331	379	5	13	40.6531	11.1495	0.566319	0.0922038
Region_94200	chr8	53687943	53688273	330	10	32	90.5646	30.5906	0.732483	0.0640665
Region_94201	chr8	53693810	53693947	137	5	12	36.2041	10.9575	0.840472	0.0672379
Region_94202	chr8	53721948	53722273	325	6	16	59.3469	16.0797	0.851653	0.0709917
Region_94203	chr8	53727554	53727918	364	6	21	51.2925	14.3246	0.845306	0.0654703
Region_94204	chr8	53750324	53750641	317	5	12	44.7619	13.0701	0.851515	0.0635067
Region_94205	chr8	53813784	53814205	421	8	23	71	25.5386	0.664018	0.0818145
Region_94206	chr8	53866865	53867301	436	8	26	63.9592	16.038	0.64157	0.0754569
Region_94207	chr8	53885231	53885634	403	9	23	64.0544	19.4569	0.405083	0.0800213
Region_94208	chr8	53887375	53887805	430	6	12	45.449	12.728	0.773498	0.0755463
Region_94209	chr8	53900679	53901020	341	8	20	64.5986	21.1811	0.810866	0.0843306
Region_94210	chr8	53945200	53945415	215	8	24	72.1429	20.3931	0.07759	0.0689795
Region_94211	chr8	53945594	53945817	223	6	17	46.966	14.4537	0.162503	0.0981994
Region_94212	chr8	53954161	53954536	375	7	15	52.932	15.0281	0.29146	0.0882945
Region_94213	chr8	54023351	54023629	278	5	23	47.5918	15.7505	0.728867	0.0694267
Region_94214	chr8	54075351	54075566	215	4	12	31.2177	9.72253	0.873189	0.0656208
Region_94215	chr8	54080493	54080712	219	4	14	38.3129	10.6545	0.879378	0.0909529
Region_94216	chr8	54089823	54090164	341	9	22	72.3197	20.9739	0.432589	0.117835
Region_94217	chr8	54098317	54098629	312	12	48	95.4626	27.6121	0.751886	0.0643784
Region_94218	chr8	54103786	54104143	357	11	40	90.2177	25.9759	0.762836	0.1124
Region_94219	chr8	54106555	54106807	252	8	24	69.8503	22.2049	0.217528	0.0951883
Region_94220	chr8	54141246	54141357	111	7	15	57.4082	19.7296	0.89256	0.0617138
Region_94221	chr8	54150340	54150555	215	6	16	49.3741	13.2733	0.821627	0.0664195
Region_94222	chr8	54153667	54154467	800	13	43	118.197	29.2192	0.671278	0.0683951
Region_94223	chr8	54154728	54155081	353	5	21	41.4422	11.3982	0.850898	0.0601672
Region_94224	chr8	54160113	54160365	252	7	21	62.4694	22.4305	0.760344	0.0612335
Region_94225	chr8	54172483	54172526	43	5	13	38.6463	14.1285	0.884688	0.0979743
Region_94226	chr8	54179117	54179309	192	3	13	28.3129	7.6075	0.698444	0.0989532
Region_94227	chr8	54179667	54180048	381	7	28	54.1701	14.6383	0.703456	0.0861756
Region_94228	chr8	54183995	54184337	342	5	13	44.9252	17.084	0.596498	0.104996
Region_94229	chr8	54187648	54188210	562	8	27	61.7279	15.5957	0.789358	0.0834181
Region_94230	chr8	54210980	54211181	201	4	16	40.7891	13.4868	0.876644	0.0695338
Region_94231	chr8	54211515	54211631	116	4	13	31.898	11.19	0.567534	0.123309
Region_94232	chr8	54220999	54221809	810	20	44	172.701	53.4457	0.475853	0.0723444
Region_94233	chr8	54223068	54223274	206	7	19	64.6803	20.6155	0.855189	0.0653212
Region_94234	chr8	54225969	54226037	68	4	14	35.8299	11.5251	0.824299	0.0937611
Region_94235	chr8	54236127	54236511	384	9	30	77.4422	20.8222	0.826359	0.070993
Region_94236	chr8	54239062	54239321	259	10	24	75.7823	23.9696	0.761592	0.0743531
Region_94237	chr8	54243611	54243977	366	7	23	60.7619	19.1945	0.706036	0.0731335
Region_94238	chr8	54255248	54255788	540	8	28	71.4218	22.3968	0.360043	0.0839877
Region_94239	chr8	54256040	54256442	402	6	28	61.9252	17.186	0.687357	0.0802148
Region_94240	chr8	54260875	54261287	412	6	23	46.7347	12.5836	0.557473	0.102805
Region_94241	chr8	54263177	54263474	297	5	16	41.034	12.3418	0.858098	0.0831642
Region_94242	chr8	54265238	54265384	146	5	12	36.9728	12.282	0.660081	0.101969
Region_94243	chr8	54267120	54267271	151	6	13	42.483	13.7703	0.784994	0.079353
Region_94244	chr8	54276943	54277401	458	5	21	44.7415	10.6739	0.515138	0.097389
Region_94245	chr8	54281440	54281694	254	4	13	31.1769	8.64577	0.788172	0.0963246
Region_94246	chr8	54310969	54311071	102	4	15	39.102	13.5928	0.871908	0.0758361
Region_94247	chr8	54311359	54311635	276	6	24	49.5306	14.3304	0.86433	0.0644731
Region_94248	chr8	54315469	54316118	649	15	55	128.463	39.9812	0.704685	0.0818008
Region_94249	chr8	54317351	54317598	247	4	15	36.1565	13.2276	0.752289	0.107484
Region_94250	chr8	54326893	54327067	174	7	20	56.6054	17.1135	0.545224	0.124372
Region_94251	chr8	54328680	54328944	264	6	16	48.7347	12.7695	0.531926	0.107008
Region_94252	chr8	54329248	54329380	132	6	20	61.8095	18.4515	0.600216	0.100607
Region_94253	chr8	54330500	54330880	380	7	16	63.5034	16.3922	0.454339	0.0927557
Region_94254	chr8	54331091	54331377	286	7	24	64.898	18.9193	0.541537	0.0966927
Region_94255	chr8	54334169	54334346	177	5	12	41.1565	12.3253	0.74347	0.09016
Region_94256	chr8	54341718	54342013	295	7	15	61.2313	20.0288	0.689857	0.0818583
Region_94257	chr8	54342882	54343075	193	7	18	61.0544	18.1598	0.673842	0.0885786
Region_94258	chr8	54351278	54351924	646	8	31	69.7551	15.3897	0.614777	0.0766431
Region_94259	chr8	54354962	54355213	251	5	15	46.7551	14.6786	0.825543	0.0791427
Region_94260	chr8	54358155	54358478	323	6	19	50.4626	13.7991	0.716217	0.0954679
Region_94261	chr8	54359178	54359396	218	5	15	39.0136	11.5129	0.65838	0.0960039
Region_94262	chr8	54360629	54360775	146	4	13	31.5578	9.08493	0.505021	0.135913
Region_94263	chr8	54363598	54364265	667	9	40	70.7755	18.0834	0.48962	0.0875801
Region_94264	chr8	54368562	54368632	70	9	19	74.9388	29.1327	0.69743	0.10937
Region_94265	chr8	54377009	54377346	337	4	14	39.8299	9.86163	0.474952	0.100782
Region_94266	chr8	54379010	54379552	542	17	61	156.313	52.9998	0.671978	0.0730358
Region_94267	chr8	54382361	54382729	368	9	31	80.2857	23.379	0.565758	0.108687
Region_94268	chr8	54387847	54388174	327	7	16	58.0408	20.4417	0.808597	0.102974
Region_94269	chr8	54389903	54390166	263	8	14	60.5374	18.6904	0.653151	0.0891504
Region_94270	chr8	54397573	54397906	333	7	33	72.7755	20.8802	0.477748	0.0947502
Region_94271	chr8	54398954	54399389	435	11	25	89.6054	31.0145	0.772608	0.0753376
Region_94272	chr8	54409156	54409348	192	5	17	41.449	12.7603	0.644896	0.106555
Region_94273	chr8	54412753	54412952	199	6	20	51.102	19.5822	0.801193	0.0786128
Region_94274	chr8	54416066	54416271	205	6	21	51.1701	13.9104	0.64813	0.113778
Region_94275	chr8	54421054	54421326	272	8	34	67.619	18.3413	0.568867	0.11027
Region_94276	chr8	54422596	54422886	290	7	20	55.8503	16.1756	0.511607	0.0985741
Region_94277	chr8	54444499	54444850	351	6	18	48.3401	12.958	0.416518	0.107063
Region_94278	chr8	54446693	54447404	711	13	64	109.599	25.4439	0.318639	0.0899961
Region_94279	chr8	54460769	54461110	341	6	21	51.7007	13.9924	0.425148	0.107034
Region_94280	chr8	54465071	54465286	215	6	15	49.9388	16.0948	0.19188	0.0926041
Region_94281	chr8	54465886	54466007	121	6	15	52.932	17.7021	0.288313	0.103558
Region_94282	chr8	54469270	54469842	572	16	60	138.048	43.3344	0.518943	0.0813137
Region_94283	chr8	54471131	54471294	163	4	13	37.4014	13.0833	0.711718	0.103751
Region_94284	chr8	54471922	54472380	458	11	36	90.4422	24.8354	0.659672	0.0954959
Region_94285	chr8	54473899	54474166	267	9	14	75.8707	23.2892	0.616141	0.0879964
Region_94286	chr8	54476611	54476816	205	4	12	32.8503	12.7243	0.305758	0.10425
Region_94287	chr8	54517275	54517549	274	4	15	34.3129	9.70934	0.256083	0.108144
Region_94288	chr8	54523266	54523513	247	7	16	64.6054	20.2838	0.645508	0.0996354
Region_94289	chr8	54557830	54558010	180	4	19	46.3197	16.4812	0.458366	0.114459
Region_94290	chr8	54558913	54559373	460	8	31	66.7211	17.43	0.491944	0.0797087
Region_94291	chr8	54563943	54564120	177	5	15	43.9932	15.8445	0.630727	0.12666
Region_94292	chr8	54576189	54576618	429	13	30	100.782	28.006	0.465439	0.0926295
Region_94293	chr8	54579594	54579857	263	4	13	31.5646	9.30464	0.290113	0.106431
Region_94294	chr8	54615309	54615606	297	6	15	45.7959	13.0877	0.321101	0.101924
Region_94295	chr8	54618780	54619101	321	7	12	57.2721	18.4326	0.497696	0.121558
Region_94296	chr8	54622163	54622396	233	4	12	36.2789	10.988	0.213851	0.0786949
Region_94297	chr8	54636328	54636610	282	5	14	40.6939	13.3086	0.3987	0.10888
Region_94298	chr8	54667892	54668201	309	5	19	38.9932	10.252	0.304955	0.0961469
Region_94299	chr8	54669229	54669577	348	7	27	66.1224	15.8503	0.421486	0.102342
Region_94300	chr8	54696791	54696889	98	4	12	44.2245	16.5835	0.526717	0.136329
Region_94301	chr8	54697040	54697280	240	7	19	54.9524	16.0117	0.550739	0.118108
Region_94302	chr8	54710545	54711016	471	7	18	61.7551	16.7572	0.454509	0.0975781
Region_94303	chr8	54722395	54722661	266	5	12	37.9864	12.4378	0.35466	0.119817
Region_94304	chr8	54736323	54736528	205	4	12	35.585	10.138	0.271776	0.0965925
Region_94305	chr8	54749126	54749287	161	5	12	38.1837	11.2195	0.437687	0.136432
Region_94306	chr8	54750612	54751150	538	12	46	104.789	27.9724	0.598104	0.0798377
Region_94307	chr8	54752346	54752819	473	9	45	86.0544	21.4954	0.425524	0.104656
Region_94308	chr8	54762665	54762952	287	4	13	32.4694	8.06252	0.475766	0.106592
Region_94309	chr8	54765106	54765253	147	4	12	33.0612	10.215	0.564618	0.0966565
Region_94310	chr8	54768024	54768192	168	5	15	42.1701	11.7662	0.352973	0.112022
Region_94311	chr8	54778917	54779285	368	7	21	57.6327	14.7565	0.347837	0.0928317
Region_94312	chr8	54780204	54780450	246	5	18	47.1361	12.5068	0.377985	0.116988
Region_94313	chr8	54827475	54827803	328	7	12	51.585	14.9798	0.588698	0.102408
Region_94314	chr8	54842040	54842506	466	8	21	63.7143	17.9081	0.432829	0.0870173
Region_94315	chr8	54843042	54843709	667	15	56	123.966	38.5828	0.536374	0.0808779
Region_94316	chr8	54844527	54844807	280	4	15	36.9864	11.7368	0.441455	0.095646
Region_94317	chr8	54848873	54849042	169	6	19	46.2585	15.0488	0.303414	0.127168
Region_94318	chr8	54850840	54851086	246	6	18	53.2449	14.6781	0.361619	0.116365
Region_94319	chr8	54870514	54871040	526	13	46	104.741	24.2691	0.466616	0.083253
Region_94320	chr8	54875589	54875951	362	6	19	47.6599	12.5652	0.608949	0.114461
Region_94321	chr8	54884291	54884698	407	5	16	37.8503	9.6069	0.39472	0.112818
Region_94322	chr8	54904689	54904888	199	3	13	28.483	8.1159	0.368353	0.137832
Region_94323	chr8	54906395	54906755	360	7	31	64.9864	15.7697	0.438215	0.0997276
Region_94324	chr8	54912957	54913454	497	10	35	85.2517	24.0601	0.376654	0.103225
Region_94325	chr8	54913783	54914029	246	8	17	64.3605	21.9339	0.444035	0.114112
Region_94326	chr8	54939880	54940079	199	5	18	40.2313	11.347	0.380162	0.0997044
Region_94327	chr8	54942865	54943263	398	7	21	60.1156	17.253	0.448079	0.0995133
Region_94328	chr8	54950547	54950784	237	3	12	29.7483	8.39263	0.141537	0.0843284
Region_94329	chr8	54996937	54997114	177	5	19	44.0748	12.7317	0.348106	0.101279
Region_94330	chr8	55000185	55000235	50	4	12	34.9252	11.8986	0.420082	0.169009
Region_94331	chr8	55004142	55005186	1044	21	67	180.143	53.8823	0.412031	0.0943442
Region_94332	chr8	55010766	55011006	240	4	16	33.0544	8.39176	0.303903	0.11111
Region_94333	chr8	55035791	55035880	89	4	15	43.9252	15.2356	0.241285	0.118789
Region_94334	chr8	55044374	55044583	209	5	13	41.8435	11.3739	0.572454	0.0963289
Region_94335	chr8	55058091	55058680	589	11	32	93.966	31.0451	0.586091	0.0738363
Region_94336	chr8	55059490	55059658	168	5	13	37.1701	11.8231	0.339793	0.121142
Region_94337	chr8	55062632	55063603	971	13	56	108.415	24.515	0.298559	0.0670281
Region_94338	chr8	55068849	55069727	878	14	55	119.374	29.9774	0.469388	0.0786485
Region_94339	chr8	55071401	55071727	326	8	13	62.1156	21.674	0.478245	0.0941301
Region_94340	chr8	55074127	55074606	479	9	25	76.6259	23.8638	0.559244	0.0910117
Region_94341	chr8	55077412	55077590	178	4	12	30.3537	8.7982	0.363501	0.12554
Region_94342	chr8	55078287	55078402	115	4	12	31.8639	9.83608	0.342312	0.125908
Region_94343	chr8	55078953	55079248	295	5	14	39.6054	11.2631	0.331165	0.10113
Region_94344	chr8	55081378	55081575	197	5	17	47.6871	13.0923	0.451972	0.13366
Region_94345	chr8	55085866	55086130	264	4	14	31.8095	8.52421	0.275127	0.107865
Region_94346	chr8	55089441	55089864	423	8	23	68.932	17.448	0.387197	0.105492
Region_94347	chr8	55092411	55092623	212	6	16	52.1156	16.7273	0.278021	0.108136
Region_94348	chr8	55093455	55093720	265	4	14	36.8912	11.1393	0.393184	0.127917
Region_94349	chr8	55099700	55099976	276	4	15	37.2041	10.2482	0.205961	0.0965783
Region_94350	chr8	55120695	55120946	251	4	16	40.3333	12.1584	0.334434	0.0984968
Region_94351	chr8	55142792	55142932	140	4	14	34.9864	9.4405	0.693931	0.0955268
Region_94352	chr8	55144992	55145261	269	7	13	55.6463	19.4111	0.534941	0.092141
Region_94353	chr8	55163839	55164279	440	9	33	74.9728	20.1501	0.731385	0.0620266
Region_94354	chr8	55171137	55171307	170	4	12	33.3129	10.4067	0.483085	0.122461
Region_94355	chr8	55171749	55172082	333	9	26	73.5102	26.0814	0.586226	0.0953419
Region_94356	chr8	55176328	55176655	327	8	33	71.5646	19.7103	0.58975	0.0870094
Region_94357	chr8	55188920	55189139	219	3	13	28.2245	8.01522	0.398786	0.113442
Region_94358	chr8	55189325	55189561	236	8	20	68.1905	20.4853	0.48296	0.114565
Region_94359	chr8	55189892	55190082	190	4	15	37.3673	10.3963	0.798521	0.0907851
Region_94360	chr8	55197692	55197842	150	4	14	31.5442	8.91684	0.851056	0.0771857
Region_94361	chr8	55202504	55203351	847	16	35	134.905	35.5087	0.708938	0.0627388
Region_94362	chr8	55225486	55225794	308	5	17	44.9796	12.7862	0.514206	0.0824446
Region_94363	chr8	55229095	55229502	407	13	43	123.211	45.5935	0.747161	0.0731451
Region_94364	chr8	55244572	55244841	269	4	16	36.8707	9.84626	0.619584	0.0991163
Region_94365	chr8	55251058	55251341	283	7	28	62.6327	17.8172	0.602029	0.0890293
Region_94366	chr8	55253999	55254609	610	13	50	104.748	26.4875	0.540106	0.0891416
Region_94367	chr8	55259037	55259512	475	13	40	116.503	34.361	0.569487	0.0771727
Region_94368	chr8	55262671	55262997	326	7	24	58.3061	15.6982	0.226473	0.0844673
Region_94369	chr8	55266193	55266675	482	7	25	62.9048	19.2746	0.383686	0.102634
Region_94370	chr8	55273679	55273878	199	4	12	29.8503	8.59305	0.198931	0.0873058
Region_94371	chr8	55290222	55290411	189	6	14	49.1633	17.7015	0.330197	0.122505
Region_94372	chr8	55294390	55294558	168	5	15	46.8367	12.8751	0.310796	0.118321
Region_94373	chr8	55298847	55298963	116	3	14	29.1633	7.44757	0.258835	0.108495
Region_94374	chr8	55299345	55299740	395	5	24	43.2993	9.65814	0.213684	0.0893426
Region_94375	chr8	55300044	55300199	155	4	15	31.4218	9.19345	0.122615	0.0984538
Region_94376	chr8	55313720	55313954	234	4	13	38.6122	10.3019	0.12152	0.0637275
Region_94377	chr8	55314695	55314810	115	3	12	26.2925	7.89851	0.338831	0.124329
Region_94378	chr8	55321712	55321861	149	6	14	44.9388	14.4565	0.412042	0.135725
Region_94379	chr8	55336882	55337069	187	4	12	33.7687	11.0782	0.63067	0.128601
Region_94380	chr8	55339153	55339675	522	9	37	83.4014	19.06	0.401006	0.0899518
Region_94381	chr8	55340901	55341087	186	4	12	29.8707	9.60613	0.696985	0.125663
Region_94382	chr8	55342103	55342915	812	8	35	70.4218	16.2113	0.201569	0.0774845
Region_94383	chr8	55348171	55348416	245	5	12	45.6939	17.175	0.303069	0.106442
Region_94384	chr8	55357557	55357846	289	5	16	39	12.0274	0.41261	0.139944
Region_94385	chr8	55358737	55358855	118	4	14	38.517	11.9579	0.322708	0.115416
Region_94386	chr8	55363229	55363470	241	5	23	49.5238	13.4589	0.337502	0.0874578
Region_94387	chr8	55363637	55364588	951	19	61	155.796	42.4098	0.37519	0.0764124
Region_94388	chr8	55365195	55365272	77	9	14	75.6599	33.8294	0.727146	0.108051
Region_94389	chr8	55367682	55367941	259	6	23	52.1565	13.3297	0.252578	0.0999433
Region_94390	chr8	55370762	55370906	144	4	12	33.6054	10.1547	0.21092	0.0987836
Region_94391	chr8	55374215	55374521	306	4	13	31.8503	8.68817	0.586559	0.114211
Region_94392	chr8	55375074	55375585	511	8	24	76.2449	22.6261	0.313884	0.0856325
Region_94393	chr8	55379478	55379604	126	5	16	43.1633	13.9471	0.282972	0.114841
Region_94394	chr8	55383912	55384247	335	8	15	67.5782	18.4554	0.380819	0.084985
Region_94395	chr8	55386303	55386662	359	7	17	74.6667	24.731	0.283356	0.10173
Region_94396	chr8	55399640	55399780	140	5	13	39.7279	14.2428	0.289993	0.114149
Region_94397	chr8	55404875	55405235	360	13	32	118.803	34.699	0.47486	0.087459
Region_94398	chr8	55407052	55407480	428	11	20	87.9592	29.7464	0.519649	0.105204
Region_94399	chr8	55408468	55408736	268	5	14	39.3401	12.3746	0.574742	0.10931
Region_94400	chr8	55415835	55416811	976	15	46	135.571	27.7131	0.363921	0.072211
Region_94401	chr8	55418489	55418837	348	7	19	52.6939	16.2285	0.316154	0.105894
Region_94402	chr8	55422470	55422678	208	7	23	64.2381	16.7468	0.390047	0.0932965
Region_94403	chr8	55432248	55432624	376	5	20	42.068	10.8777	0.292274	0.0988484
Region_94404	chr8	55448153	55448493	340	5	15	43.6259	12.6015	0.363287	0.0868065
Region_94405	chr8	55472506	55472702	196	6	12	48.3741	15.4011	0.411053	0.132762
Region_94406	chr8	55475115	55475360	245	3	13	29.102	7.34822	0.506856	0.12685
Region_94407	chr8	55523290	55524039	749	22	59	209	69.8184	0.432548	0.075483
Region_94408	chr8	55525545	55525792	247	8	39	76.7551	20.462	0.441904	0.109853
Region_94409	chr8	55528862	55529069	207	4	13	29.9864	8.93583	0.283062	0.116683
Region_94410	chr8	55529351	55529490	139	4	12	34.2245	10.2187	0.426928	0.128788
Region_94411	chr8	55533803	55533973	170	5	20	52.2177	14.154	0.271941	0.0860596
Region_94412	chr8	55538712	55538951	239	5	16	39.7755	11.9936	0.313161	0.10421
Region_94413	chr8	55544887	55544989	102	5	13	41.0408	13.5348	0.622219	0.122467
Region_94414	chr8	55551208	55551337	129	4	12	35.8367	10.305	0.339571	0.13693
Region_94415	chr8	55568629	55569113	484	10	36	87.5374	22.514	0.418776	0.0840839
Region_94416	chr8	55586404	55586692	288	6	16	53	16.133	0.556745	0.120368
Region_94417	chr8	55597160	55597777	617	8	29	68.7687	19.9101	0.296984	0.0748432
Region_94418	chr8	55610119	55610491	372	4	15	37.1701	9.12048	0.343583	0.109123
Region_94419	chr8	55630107	55630285	178	6	27	54.1973	14.9797	0.473701	0.102887
Region_94420	chr8	55631403	55631573	170	5	13	39.3605	11.5521	0.39428	0.11576
Region_94421	chr8	55632276	55632738	462	7	27	60.2789	15.5805	0.451967	0.0777134
Region_94422	chr8	55633289	55633592	303	7	21	55.4762	15.6858	0.551279	0.0954727
Region_94423	chr8	55634108	55634814	706	11	49	102.136	22.2278	0.38189	0.0824783
Region_94424	chr8	55661674	55661841	167	4	13	38.9524	11.1977	0.440036	0.111907
Region_94425	chr8	55682694	55683159	465	7	16	57.5578	19.1365	0.557575	0.0849287
Region_94426	chr8	55689327	55689504	177	5	12	37.5442	10.9596	0.575516	0.110006
Region_94427	chr8	55689817	55690090	273	8	21	68.2925	28.0665	0.660301	0.0728176
Region_94428	chr8	55690819	55691138	319	7	23	56.2109	17.4412	0.59835	0.0911536
Region_94429	chr8	55713246	55713528	282	9	27	81.7823	27.1807	0.779915	0.0686342
Region_94430	chr8	55765371	55765601	230	5	13	42.6327	12.467	0.864261	0.078942
Region_94431	chr8	55784735	55784997	262	3	12	28.2653	7.2228	0.887359	0.0849981
Region_94432	chr8	55843784	55843950	166	5	13	43.3401	12.1652	0.317154	0.116506
Region_94433	chr8	55846271	55846460	189	4	12	33.9116	11.3511	0.675345	0.0698987
Region_94434	chr8	55853123	55853420	297	8	20	66.8163	19.0457	0.743648	0.0990167
Region_94435	chr8	55854684	55854958	274	6	23	46.2653	12.6666	0.469025	0.104244
Region_94436	chr8	55876831	55876987	156	5	15	44.9728	14.0347	0.853392	0.0836287
Region_94437	chr8	55880819	55881141	322	10	24	85.7823	25.7577	0.199205	0.0631812
Region_94438	chr8	55887164	55887252	88	4	13	32.7551	10.8613	0.362439	0.148871
Region_94439	chr8	55891681	55891914	233	5	17	41.7959	11.91	0.719218	0.104684
Region_94440	chr8	55915037	55915268	231	5	21	41.3673	10.6893	0.766281	0.0895539
Region_94441	chr8	55920986	55921228	242	6	19	52.1565	14.6637	0.580508	0.127195
Region_94442	chr8	55921379	55921659	280	5	15	40.6803	12.0592	0.6947	0.098006
Region_94443	chr8	55922244	55922639	395	8	17	65.2449	22.4861	0.84961	0.0679837
Region_94444	chr8	55935289	55935544	255	6	23	52.6667	17.3388	0.861703	0.0666975
Region_94445	chr8	55938838	55938945	107	4	12	34.9796	11.3412	0.863403	0.0783782
Region_94446	chr8	55949362	55949607	245	4	15	30.6735	8.58253	0.935246	0.0613407
Region_94447	chr8	55955141	55955367	226	4	15	34.7143	9.8426	0.491537	0.121175
Region_94448	chr8	55971356	55971645	289	4	12	38.1973	13.7256	0.640297	0.115328
Region_94449	chr8	55972742	55972949	207	6	18	56.483	22.6554	0.785461	0.092738
Region_94450	chr8	55974098	55974278	180	3	12	25.102	6.72425	0.826383	0.101475
Region_94451	chr8	55979321	55979609	288	7	19	60.0952	19.5056	0.73146	0.0937677
Region_94452	chr8	56002736	56003029	293	8	22	63.4694	19.554	0.849411	0.0685062
Region_94453	chr8	56009868	56010082	214	8	14	71.1293	27.4129	0.59376	0.0912903
Region_94454	chr8	56013701	56014039	338	6	15	50.1565	15.3063	0.674243	0.0844189
Region_94455	chr8	56014696	56015094	398	7	26	54.8639	12.8146	0.767944	0.0787718
Region_94456	chr8	56019680	56019939	259	6	17	52.1633	19.1007	0.732142	0.0886235
Region_94457	chr8	56022936	56023172	236	7	16	61.585	26.8417	0.510435	0.118789
Region_94458	chr8	56035219	56035724	505	11	34	94.3401	27.3993	0.7435	0.0645399
Region_94459	chr8	56052018	56052441	423	6	18	51.7891	13.6167	0.795254	0.0670639
Region_94460	chr8	56058642	56058864	222	5	15	43.2925	14.1524	0.815713	0.0899751
Region_94461	chr8	56059316	56059542	226	6	16	49.1633	16.8897	0.859322	0.0648711
Region_94462	chr8	56069590	56069827	237	5	18	38.9796	11.7709	0.854592	0.0784726
Region_94463	chr8	56083076	56083367	291	8	22	63.1837	19.9293	0.750573	0.0915693
Region_94464	chr8	56100616	56100766	150	5	13	35.415	12.1282	0.564411	0.132747
Region_94465	chr8	56114728	56114793	65	4	12	43.3129	20.5786	0.328355	0.106493
Region_94466	chr8	56117469	56117595	126	7	16	71.6463	25.0978	0.469247	0.112293
Region_94467	chr8	56118135	56118382	247	20	39	195.429	67.6809	0.269704	0.0852637
Region_94468	chr8	56121219	56121543	324	8	12	64.4354	20.3729	0.356178	0.100304
Region_94469	chr8	56131223	56131512	289	5	13	43.1633	12.8511	0.409456	0.117713
Region_94470	chr8	56180303	56180448	145	3	12	28.9932	8.19998	0.812025	0.080575
Region_94471	chr8	56188099	56188341	242	5	16	40.5442	11.3881	0.882063	0.0626568
Region_94472	chr8	56190949	56191128	179	9	17	77.5238	30.0778	0.6128	0.089205
Region_94473	chr8	56191949	56192259	310	4	15	34.6463	9.49679	0.844416	0.0637063
Region_94474	chr8	56195959	56196209	250	5	14	40.9524	11.916	0.703753	0.0935749
Region_94475	chr8	56220250	56220517	267	6	17	44.5714	12.833	0.493297	0.102392
Region_94476	chr8	56224679	56225148	469	8	27	74.7075	22.4915	0.241913	0.071686
Region_94477	chr8	56231562	56231897	335	8	26	58.2177	14.9742	0.620908	0.0899583
Region_94478	chr8	56246726	56246975	249	4	13	33.2109	9.36419	0.344079	0.116829
Region_94479	chr8	56280328	56280642	314	4	16	34.2653	10.692	0.62609	0.100596
Region_94480	chr8	56297656	56297864	208	4	13	34.7619	10.3383	0.308313	0.101419
Region_94481	chr8	56301713	56302013	300	8	28	63.2313	18.7704	0.548143	0.109604
Region_94482	chr8	56303775	56304004	229	6	24	58.2857	16.4413	0.390286	0.0987628
Region_94483	chr8	56315453	56315657	204	6	23	57.1973	15.5223	0.651792	0.117985
Region_94484	chr8	56316020	56316244	224	7	17	62.6259	18.4566	0.310307	0.107886
Region_94485	chr8	56321041	56321574	533	13	36	108.17	32.2419	0.520563	0.0956703
Region_94486	chr8	56324432	56324602	170	5	12	40.1293	12.0486	0.308883	0.109306
Region_94487	chr8	56351649	56351896	247	4	13	50.3537	22.2618	0.520128	0.0926956
Region_94488	chr8	56371140	56371526	386	8	26	65.483	17.9395	0.783395	0.0668287
Region_94489	chr8	56383904	56384132	228	5	17	39.0612	12.2392	0.580508	0.121622
Region_94490	chr8	56390514	56390872	358	13	43	99.0272	28.3851	0.596054	0.0860125
Region_94491	chr8	56391049	56391309	260	8	24	61.9728	18.7934	0.499943	0.105168
Region_94492	chr8	56393885	56394104	219	7	12	60.2653	20.1458	0.532092	0.103783
Region_94493	chr8	56394699	56394834	135	4	13	33.1497	9.45165	0.493186	0.122996
Region_94494	chr8	56397225	56397455	230	5	15	44.3741	14.3523	0.474979	0.120366
Region_94495	chr8	56426582	56426789	207	4	16	36.7619	10.0317	0.442985	0.100116
Region_94496	chr8	56435402	56435732	330	5	21	38.5918	9.37042	0.483656	0.1175
Region_94497	chr8	56436063	56436254	191	5	14	46.3197	12.7274	0.319179	0.113836
Region_94498	chr8	56437349	56437962	613	11	30	94.6871	32.7022	0.342129	0.070193
Region_94499	chr8	56445235	56445534	299	7	26	56.0884	16.317	0.182293	0.064558
Region_94500	chr8	56448349	56448913	564	14	33	112.34	36.8095	0.702744	0.0640855
Region_94501	chr8	56472660	56473018	358	6	16	48.4422	14.5866	0.605298	0.0841885
Region_94502	chr8	56477169	56477556	387	8	32	66.3878	18.3286	0.505912	0.0951479
Region_94503	chr8	56478074	56478266	192	6	19	53.9728	18.4197	0.685747	0.0862302
Region_94504	chr8	56484545	56484739	194	5	15	41.381	13.8892	0.504688	0.101948
Region_94505	chr8	56495538	56496005	467	10	39	88.585	24.6637	0.37421	0.079272
Region_94506	chr8	56506610	56506920	310	5	15	45.8639	11.2479	0.539179	0.121248
Region_94507	chr8	56509272	56509505	233	7	20	67.2041	17.0595	0.611896	0.0904828
Region_94508	chr8	56514775	56515028	253	8	17	64.7075	19.6947	0.691251	0.0959616
Region_94509	chr8	56515310	56515546	236	6	17	46.585	14.5747	0.581667	0.125321
Region_94510	chr8	56519174	56519380	206	5	18	45.4422	13.2402	0.422824	0.132857
Region_94511	chr8	56523327	56523578	251	7	19	67.2925	17.559	0.693388	0.0910801
Region_94512	chr8	56530337	56530597	260	4	14	34.2653	8.87997	0.524235	0.112491
Region_94513	chr8	56533970	56534103	133	4	12	38.3333	13.3695	0.733286	0.0997676
Region_94514	chr8	56542433	56542667	234	5	13	49.3878	22.4943	0.470931	0.123796
Region_94515	chr8	56544918	56545519	601	9	44	76.932	15.8925	0.443886	0.09183
Region_94516	chr8	56546656	56546822	166	4	12	31.1088	9.20254	0.436923	0.136269
Region_94517	chr8	56547450	56547764	314	5	15	42.9048	12.2045	0.404835	0.116451
Region_94518	chr8	56550333	56550608	275	8	18	69.0476	28.0585	0.751795	0.0862132
Region_94519	chr8	56558300	56558732	432	7	26	56.551	13.9388	0.317562	0.0781156
Region_94520	chr8	56562845	56563335	490	10	25	78.6667	24.893	0.415965	0.102252
Region_94521	chr8	56578459	56578566	107	5	17	41.1565	12.307	0.496294	0.136218
Region_94522	chr8	56579352	56579519	167	5	13	36.4286	10.8255	0.411742	0.126655
Region_94523	chr8	56588501	56588641	140	4	12	31.7823	9.17823	0.468733	0.137613
Region_94524	chr8	56588906	56589193	287	4	15	37.7347	8.95218	0.512431	0.121857
Region_94525	chr8	56592305	56592788	483	7	23	56.9592	16.4416	0.507792	0.0953889
Region_94526	chr8	56593678	56593845	167	5	14	41.619	13.9546	0.710648	0.0964175
Region_94527	chr8	56594366	56595238	872	15	64	130.707	29.29	0.657564	0.069074
Region_94528	chr8	56600591	56600738	147	4	12	31.5238	8.98197	0.574634	0.139159
Region_94529	chr8	56609886	56610057	171	4	12	32.7687	9.57742	0.563361	0.115466
Region_94530	chr8	56611868	56612044	176	5	14	41.1769	11.8592	0.305466	0.106212
Region_94531	chr8	56630851	56631075	224	5	15	44.6599	13.5992	0.415892	0.131045
Region_94532	chr8	56646836	56647079	243	5	16	42.3333	12.3285	0.293116	0.107074
Region_94533	chr8	56653228	56653446	218	9	17	70.4422	22.8444	0.422306	0.127783
Region_94534	chr8	56657296	56657615	319	4	17	37.1633	9.13749	0.330884	0.0937637
Region_94535	chr8	56713450	56713616	166	10	22	80.3061	31.1718	0.484968	0.109487
Region_94536	chr8	56716208	56716419	211	4	12	34.3333	10.6773	0.427669	0.125711
Region_94537	chr8	56725842	56725985	143	8	13	65.0544	25.9934	0.663678	0.12745
Region_94538	chr8	56741125	56741335	210	4	13	34.6871	10.2588	0.476597	0.119877
Region_94539	chr8	56751340	56751706	366	7	23	53.7687	14.3732	0.253528	0.101658
Region_94540	chr8	56753928	56754090	162	6	15	53.4694	16.0881	0.429852	0.124407
Region_94541	chr8	56759468	56759693	225	6	19	51.7347	15.4083	0.392535	0.116306
Region_94542	chr8	56807036	56807152	116	4	13	38.4966	12.6639	0.479064	0.147985
Region_94543	chr8	56808954	56809059	105	5	12	34.9116	11.7222	0.623907	0.130162
Region_94544	chr8	56843752	56844010	258	6	14	46.7211	14.5243	0.286371	0.110211
Region_94545	chr8	56886959	56887113	154	6	18	50.9388	18.1033	0.253559	0.10953
Region_94546	chr8	56891886	56892188	302	5	12	46.3946	14.5506	0.269833	0.103349
Region_94547	chr8	56901518	56901717	199	4	15	36.2109	9.15635	0.38527	0.124197
Region_94548	chr8	56902285	56902831	546	12	35	96.0748	30.268	0.365752	0.100836
Region_94549	chr8	56909490	56909686	196	4	15	36.3333	11.2392	0.349157	0.123642
Region_94550	chr8	56910328	56910787	459	10	33	79.3197	20.0943	0.235971	0.0914038
Region_94551	chr8	56913299	56913466	167	5	14	39.7551	13.656	0.432684	0.140227
Region_94552	chr8	56932605	56932746	141	4	12	30.1837	9.44633	0.555144	0.134581
Region_94553	chr8	56935309	56935554	245	4	13	36.0476	11.6392	0.437874	0.110842
Region_94554	chr8	56938798	56939087	289	5	20	45.3537	10.5971	0.581025	0.0998938
Region_94555	chr8	56974506	56974704	198	5	21	42.6122	11.761	0.820454	0.084104
Region_94556	chr8	56990638	56990838	200	4	12	32.3129	9.59009	0.896948	0.0677783
Region_94557	chr8	57028073	57028384	311	8	25	63.6599	17.9316	0.763021	0.0878599
Region_94558	chr8	57030052	57030212	160	6	13	50.7755	18.7609	0.255486	0.122179
Region_94559	chr8	57091577	57092456	879	25	71	190.735	51.2528	0.513858	0.0883613
Region_94560	chr8	57099507	57099790	283	5	14	39.4286	10.8287	0.331795	0.127517
Region_94561	chr8	57129696	57130045	349	5	16	45.1088	11.4892	0.251553	0.0859844
Region_94562	chr8	57130309	57130584	275	5	12	37.6327	12.3233	0.551283	0.137966
Region_94563	chr8	57132182	57132450	268	6	15	52.2313	14.1233	0.478601	0.100895
Region_94564	chr8	57143942	57144008	66	3	12	32.585	10.6017	0.357784	0.146786
Region_94565	chr8	57172395	57172760	365	5	15	40.9388	11.8693	0.500234	0.113788
Region_94566	chr8	57332651	57332985	334	7	19	70.6531	25.6752	0.628369	0.0901514
Region_94567	chr8	57337652	57338161	509	11	24	94.0204	29.0794	0.581462	0.094101
Region_94568	chr8	57340835	57341032	197	5	15	44.8707	14.294	0.311617	0.126043
Region_94569	chr8	57343148	57343251	103	6	14	47.1429	17.5749	0.179545	0.0917557
Region_94570	chr8	57343709	57344176	467	8	23	66.0136	22.3178	0.275632	0.076905
Region_94571	chr8	57350848	57351365	517	9	37	84.7075	21.913	0.406503	0.0925596
Region_94572	chr8	57354453	57355278	825	11	33	88.6667	22.7847	0.538812	0.0842799
Region_94573	chr8	57409936	57410234	298	10	27	79.5578	22.5647	0.677601	0.108799
Region_94574	chr8	57415276	57415447	171	4	14	32.932	8.77704	0.561951	0.105768
Region_94575	chr8	57425211	57425678	467	7	14	59.8571	17.8168	0.730921	0.0640344
Region_94576	chr8	57442372	57442737	365	6	26	56.449	16.1729	0.434947	0.0972737
Region_94577	chr8	57447455	57447967	512	10	23	77.7823	21.7723	0.384404	0.0985116
Region_94578	chr8	57450979	57451330	351	4	13	36.7415	8.72808	0.327438	0.118797
Region_94579	chr8	57460702	57461122	420	8	27	86.4082	32.3827	0.665177	0.0678772
Region_94580	chr8	57462282	57462609	327	5	14	41.5306	11.3496	0.361327	0.0995641
Region_94581	chr8	57462795	57463061	266	6	16	50.3878	17.9846	0.747994	0.0966408
Region_94582	chr8	57498428	57498566	138	5	14	47.3265	15.4504	0.440906	0.118447
Region_94583	chr8	57498754	57498991	237	4	14	39.7143	11.0379	0.497815	0.115893
Region_94584	chr8	57508995	57509222	227	7	22	55.8163	15.8352	0.57921	0.116358
Region_94585	chr8	57519295	57519582	287	6	23	52.8163	14.9662	0.406773	0.107852
Region_94586	chr8	57521757	57522135	378	4	12	32.7959	8.59989	0.383028	0.107219
Region_94587	chr8	57526502	57526756	254	8	26	57.5442	17.6345	0.624823	0.116041
Region_94588	chr8	57534096	57534413	317	8	28	73.1088	19.2294	0.296935	0.106121
Region_94589	chr8	57536290	57536513	223	8	12	55.7823	15.8389	0.578531	0.107263
Region_94590	chr8	57559301	57559616	315	5	15	40.6871	11.3667	0.387207	0.104031
Region_94591	chr8	57561612	57561722	110	4	15	33.6735	10.7831	0.283871	0.115069
Region_94592	chr8	57576944	57577470	526	13	55	108.939	26.5875	0.465483	0.0983283
Region_94593	chr8	57590762	57590941	179	4	16	35.9592	10.65	0.317735	0.10893
Region_94594	chr8	57594163	57594641	478	8	25	62.5986	16.3576	0.500655	0.108556
Region_94595	chr8	57638233	57638490	257	3	14	25.9048	5.78417	0.572161	0.122913
Region_94596	chr8	57638719	57639283	564	8	30	62.1701	13.9261	0.600338	0.10743
Region_94597	chr8	57671366	57671603	237	4	13	34.6054	10.1472	0.371724	0.13659
Region_94598	chr8	57691906	57692131	225	5	16	48.1293	12.0173	0.402767	0.126168
Region_94599	chr8	57704010	57704171	161	7	20	54.9388	17.8407	0.283913	0.128784
Region_94600	chr8	57705923	57706157	234	6	17	46.3741	13.3592	0.218596	0.0860344
Region_94601	chr8	57722562	57722700	138	3	12	26.9728	8.70203	0.367299	0.139478
Region_94602	chr8	57749073	57749306	233	6	14	45.8367	15.9696	0.438947	0.131573
Region_94603	chr8	57766733	57767207	474	11	33	83.5986	22.393	0.50564	0.0975422
Region_94604	chr8	57778915	57779120	205	4	15	37.9796	10.1654	0.436759	0.129305
Region_94605	chr8	57784207	57784293	86	5	15	41.5714	13.2768	0.379975	0.142729
Region_94606	chr8	57806126	57806226	100	3	12	28.2313	9.24186	0.350597	0.13348
Region_94607	chr8	57825581	57825792	211	4	13	30.8707	8.38481	0.742598	0.0873475
Region_94608	chr8	57831416	57831863	447	6	23	52.7211	16.7221	0.355812	0.108924
Region_94609	chr8	57832043	57832227	184	8	16	58.7687	19.6371	0.476165	0.134632
Region_94610	chr8	57855299	57855599	300	8	20	81.1224	30.9993	0.232543	0.0859533
Region_94611	chr8	57863027	57863157	130	5	13	38.3946	13.826	0.619665	0.132821
Region_94612	chr8	57866964	57867212	248	7	20	56.4762	16.2562	0.497939	0.10247
Region_94613	chr8	57873960	57874236	276	5	15	43.4218	12.8718	0.552955	0.111282
Region_94614	chr8	57875140	57875582	442	10	46	92.9524	22.0638	0.529751	0.0818739
Region_94615	chr8	57881945	57882314	369	9	24	83.1565	30.2765	0.733395	0.0867956
Region_94616	chr8	57891374	57891780	406	8	20	64.2653	17.9185	0.371225	0.132637
Region_94617	chr8	57917164	57917520	356	8	36	68.3878	15.7391	0.710057	0.0843424
Region_94618	chr8	57918702	57919252	550	10	31	80.9728	23.9586	0.79082	0.064055
Region_94619	chr8	57934919	57935149	230	7	18	54.0204	15.9479	0.804201	0.0787497
Region_94620	chr8	57966118	57966255	137	4	12	32.0136	9.71723	0.435021	0.12666
Region_94621	chr8	57991283	57991408	125	4	12	33.2517	11.1931	0.519197	0.0968914
Region_94622	chr8	58013893	58014141	248	8	19	72.415	25.3209	0.868162	0.0639659
Region_94623	chr8	58028120	58028385	265	4	12	27.9116	7.6891	0.737557	0.11015
Region_94624	chr8	58030738	58031100	362	10	34	85.7755	23.0386	0.252898	0.0855423
Region_94625	chr8	58038086	58038595	509	6	17	46.7075	10.4418	0.830335	0.060612
Region_94626	chr8	58042800	58043100	300	4	15	39.068	11.9621	0.848949	0.0797642
Region_94627	chr8	58070276	58070750	474	11	26	84.4422	21.5566	0.619684	0.112217
Region_94628	chr8	58071297	58071906	609	11	31	96.483	22.1886	0.522606	0.0746418
Region_94629	chr8	58074272	58074402	130	5	15	44.0884	18.9096	0.243402	0.129178
Region_94630	chr8	58081486	58081757	271	4	12	32.3741	10.3489	0.572226	0.116899
Region_94631	chr8	58087250	58087618	368	7	20	64.2653	18.6086	0.756466	0.0694728
Region_94632	chr8	58092491	58093093	602	8	30	67.1701	16.8195	0.770093	0.0643146
Region_94633	chr8	58094417	58094677	260	6	23	54.8231	15.6401	0.74903	0.0953781
Region_94634	chr8	58108993	58109149	156	5	14	38.7075	11.8681	0.753605	0.115001
Region_94635	chr8	58117098	58117329	231	4	12	34.0952	9.7779	0.866039	0.0705048
Region_94636	chr8	58129441	58129682	241	6	12	48.9796	16.6895	0.346671	0.118156
Region_94637	chr8	58130662	58130929	267	4	15	36.2925	11.175	0.247678	0.127829
Region_94638	chr8	58137388	58137578	190	5	12	36.8435	10.6538	0.417687	0.110588
Region_94639	chr8	58140680	58141074	394	6	18	45.2245	10.2341	0.753276	0.07279
Region_94640	chr8	58141741	58141891	150	6	13	51.4218	15.0665	0.76639	0.103516
Region_94641	chr8	58150511	58150806	295	6	16	46.2449	12.9115	0.560276	0.12059
Region_94642	chr8	58152086	58152314	228	4	14	36.9524	9.90526	0.71672	0.0909308
Region_94643	chr8	58155312	58155584	272	4	12	32.585	10.693	0.684225	0.118223
Region_94644	chr8	58155978	58156428	450	6	20	46.6667	12.0076	0.868946	0.0652145
Region_94645	chr8	58172886	58173113	227	9	25	87.3061	25.7042	0.192528	0.0960346
Region_94646	chr8	58179944	58180222	278	4	12	30.5442	9.47183	0.856854	0.0705901
Region_94647	chr8	58182516	58182689	173	6	18	49.5306	14.9402	0.82351	0.0628077
Region_94648	chr8	58198259	58198471	212	6	12	53.4694	20.192	0.760834	0.0971061
Region_94649	chr8	58235180	58235419	239	8	26	67.6259	17.9795	0.192957	0.0961726
Region_94650	chr8	58261606	58261850	244	4	14	30.8776	8.22617	0.794882	0.0826744
Region_94651	chr8	58277729	58278005	276	6	16	52.9048	20.3898	0.778428	0.0862067
Region_94652	chr8	58315501	58315727	226	5	16	37.2177	9.77943	0.864353	0.0720815
Region_94653	chr8	58316705	58316920	215	4	15	39.7007	11.733	0.832363	0.078211
Region_94654	chr8	58317112	58317334	222	4	12	31.102	8.17508	0.645145	0.122362
Region_94655	chr8	58346551	58346802	251	13	18	117.306	40.9453	0.151689	0.111473
Region_94656	chr8	58351149	58351292	143	6	26	55.9864	15.3172	0.532746	0.105999
Region_94657	chr8	58386590	58386773	183	4	12	30.7007	9.02236	0.570182	0.133404
Region_94658	chr8	58392788	58393293	505	11	32	97.7347	33.0788	0.686817	0.0671512
Region_94659	chr8	58396463	58397220	757	20	31	168.503	49.1679	0.463121	0.0782655
Region_94660	chr8	58412043	58412138	95	5	19	42.3197	14.6311	0.215626	0.105382
Region_94661	chr8	58428812	58429304	492	9	30	80.0748	21.2571	0.805071	0.086586
Region_94662	chr8	58468354	58468556	202	5	12	42.0816	12.7492	0.736703	0.0656525
Region_94663	chr8	58477553	58477742	189	6	23	64.034	17.5243	0.711843	0.079953
Region_94664	chr8	58496875	58497133	258	6	15	51.898	15.8856	0.552489	0.0950585
Region_94665	chr8	58535832	58536041	209	6	20	55.7143	19.4052	0.859115	0.0700169
Region_94666	chr8	58542357	58542662	305	8	16	63.932	21.3627	0.500166	0.0937875
Region_94667	chr8	58556051	58556255	204	6	15	47.4694	12.9907	0.874367	0.0906348
Region_94668	chr8	58589972	58590289	317	8	18	64.0816	18.4512	0.838595	0.0785951
Region_94669	chr8	58601912	58602074	162	5	17	45.2517	16.3153	0.600111	0.120367
Region_94670	chr8	58647180	58647519	339	5	22	46.3946	12.9343	0.60519	0.0854378
Region_94671	chr8	58658377	58658749	372	7	23	58.3469	13.7171	0.321933	0.0807397
Region_94672	chr8	58663809	58664138	329	7	23	58.5374	15.2703	0.758524	0.0720274
Region_94673	chr8	58671325	58671574	249	5	15	40.6871	14.0072	0.750824	0.0944101
Region_94674	chr8	58695035	58695258	223	6	17	47.585	14.6521	0.801899	0.070049
Region_94675	chr8	58696990	58697224	234	4	12	34.5102	10.6844	0.74368	0.0749422
Region_94676	chr8	58702634	58702790	156	4	14	34.3537	10.7326	0.776199	0.114067
Region_94677	chr8	58714979	58715168	189	4	17	32.4218	9.35372	0.848691	0.0756459
Region_94678	chr8	58715921	58716178	257	6	13	45.8639	13.3024	0.840744	0.0751183
Region_94679	chr8	58731811	58732053	242	4	14	38.2041	10.7754	0.563872	0.0847197
Region_94680	chr8	58762826	58763171	345	6	14	45	12.9112	0.867773	0.0644679
Region_94681	chr8	58767942	58768197	255	5	17	39.2925	11.983	0.842606	0.0823358
Region_94682	chr8	58771980	58772104	124	5	16	39.3537	12.1384	0.841772	0.0755214
Region_94683	chr8	58779872	58780053	181	5	18	40.9524	12.1234	0.867786	0.0688008
Region_94684	chr8	58787271	58787451	180	6	14	54.9388	22.6011	0.85583	0.0628625
Region_94685	chr8	58804625	58805127	502	11	43	88.9796	22.4894	0.811708	0.0664163
Region_94686	chr8	58818419	58818823	404	6	17	45.4762	12.1876	0.854009	0.0743157
Region_94687	chr8	58822970	58823159	189	5	22	53.966	15.8055	0.818943	0.0797274
Region_94688	chr8	58826659	58826884	225	9	32	87.6871	23.4266	0.856988	0.0605002
Region_94689	chr8	58834314	58834655	341	6	19	53.415	12.3764	0.784986	0.0716657
Region_94690	chr8	58838989	58839203	214	4	13	37.2993	13.6117	0.853084	0.0836175
Region_94691	chr8	58841241	58841384	143	5	15	38.5986	11.5193	0.805822	0.0947056
Region_94692	chr8	58858253	58858777	524	9	28	87.0068	30.9287	0.297615	0.0767077
Region_94693	chr8	58859736	58860107	371	5	16	44.5578	12.9446	0.831457	0.0695485
Region_94694	chr8	58864789	58864904	115	3	12	27.5578	8.48377	0.837587	0.0960271
Region_94695	chr8	58890297	58890736	439	8	30	65.4354	15.507	0.797793	0.0764304
Region_94696	chr8	58894016	58894307	291	4	16	41.7075	11.025	0.863092	0.0683493
Region_94697	chr8	58904852	58905220	368	11	25	80.5034	23.1127	0.862974	0.0642639
Region_94698	chr8	58907807	58908034	227	4	15	39.3401	11.2326	0.897845	0.0623816
Region_94699	chr8	58935996	58936123	127	6	19	52.6395	18.7467	0.214614	0.112011
Region_94700	chr8	58971419	58971690	271	6	26	58.1088	15.1319	0.853179	0.0704113
Region_94701	chr8	58986983	58987187	204	6	18	56.3401	19.141	0.708954	0.108987
Region_94702	chr8	58987375	58987572	197	4	12	31.9524	9.9246	0.869209	0.0858319
Region_94703	chr8	58991749	58992233	484	16	39	132.537	44.2537	0.225101	0.0859983
Region_94704	chr8	58993905	58994227	322	6	18	49	14.1571	0.779481	0.0782091
Region_94705	chr8	59018446	59018606	160	6	12	50.1973	17.7697	0.764951	0.0968444
Region_94706	chr8	59025905	59026233	328	7	22	58.6803	15.9721	0.749762	0.073163
Region_94707	chr8	59034071	59034250	179	6	16	56.7823	22.7284	0.814934	0.083255
Region_94708	chr8	59036103	59036397	294	5	16	43.1429	12.4982	0.796319	0.0953991
Region_94709	chr8	59041677	59041935	258	5	13	42.932	12.4958	0.746212	0.106365
Region_94710	chr8	59063580	59063970	390	14	43	109.19	28.264	0.823032	0.0720131
Region_94711	chr8	59068941	59069272	331	6	16	54.1565	16.578	0.837836	0.0687302
Region_94712	chr8	59097102	59097570	468	7	33	59.4966	13.3501	0.837993	0.0611905
Region_94713	chr8	59115743	59115902	159	4	13	36.1701	10.994	0.734281	0.111692
Region_94714	chr8	59117143	59117509	366	7	27	69.2925	19.6194	0.36743	0.0733897
Region_94715	chr8	59120273	59120777	504	10	27	83.8299	28.0248	0.622039	0.0933347
Region_94716	chr8	59134916	59135066	150	5	13	36.1088	11.4665	0.843898	0.0965935
Region_94717	chr8	59139875	59140145	270	3	12	26.5102	7.19624	0.610684	0.0975049
Region_94718	chr8	59150561	59150778	217	4	12	39.102	10.918	0.905585	0.0708194
Region_94719	chr8	59157154	59157387	233	5	14	39.3741	10.6161	0.645227	0.0931314
Region_94720	chr8	59187959	59188304	345	10	32	108.061	34.5738	0.763419	0.0670093
Region_94721	chr8	59216476	59216804	328	6	12	48	16.1228	0.833059	0.0727241
Region_94722	chr8	59242772	59242933	161	3	14	34.2925	11.1295	0.621747	0.102301
Region_94723	chr8	59258388	59258715	327	5	12	45.2925	12.6107	0.875112	0.0753575
Region_94724	chr8	59268140	59268344	204	4	12	41.8163	14.5291	0.55977	0.104005
Region_94725	chr8	59275158	59275384	226	7	25	61.6054	17.4122	0.840949	0.0724361
Region_94726	chr8	59309933	59310091	158	4	14	36.415	11.1949	0.882859	0.068564
Region_94727	chr8	59316907	59317269	362	6	19	46.7755	12.8414	0.597096	0.0920321
Region_94728	chr8	59320434	59320704	270	6	12	49.7755	14.1923	0.784392	0.0863064
Region_94729	chr8	59333858	59334129	271	5	18	41.3878	10.9109	0.71527	0.0857398
Region_94730	chr8	59335965	59336202	237	5	14	40.898	12.8515	0.729778	0.0977603
Region_94731	chr8	59337530	59337853	323	8	23	68.4898	20.4616	0.743639	0.068033
Region_94732	chr8	59338790	59338987	197	4	15	35.3197	11.0193	0.746389	0.100616
Region_94733	chr8	59339313	59339726	413	5	16	45.4354	12.045	0.799991	0.0831574
Region_94734	chr8	59352436	59352725	289	4	16	34.483	10.6767	0.750858	0.0899491
Region_94735	chr8	59352967	59353336	369	7	25	60.6871	17.8052	0.798473	0.0666132
Region_94736	chr8	59387253	59387446	193	3	12	27.2449	7.83703	0.7609	0.105073
Region_94737	chr8	59390441	59390652	211	5	15	46.1633	17.2559	0.761322	0.0919199
Region_94738	chr8	59398319	59398521	202	4	12	36.5034	10.2926	0.67141	0.0910938
Region_94739	chr8	59408764	59409079	315	5	20	47.9796	13.683	0.68196	0.118373
Region_94740	chr8	59433712	59434086	374	5	18	38.415	10.0252	0.804069	0.0933477
Region_94741	chr8	59462821	59462915	94	4	14	35.0204	12.2455	0.924188	0.0663139
Region_94742	chr8	59472049	59472309	260	6	13	47.6667	14.8708	0.744096	0.102352
Region_94743	chr8	59485557	59485851	294	9	26	67.8231	19.8362	0.795564	0.0690648
Region_94744	chr8	59495896	59496220	324	7	16	54.8163	15.0929	0.65665	0.0862093
Region_94745	chr8	59543040	59543254	214	5	18	41.2313	11.114	0.664097	0.109801
Region_94746	chr8	59621005	59621233	228	5	13	41.415	11.5663	0.772643	0.0847032
Region_94747	chr8	59629309	59629815	506	6	31	60.4354	16.2793	0.823715	0.0747684
Region_94748	chr8	59633591	59633767	176	9	18	72.483	24.8597	0.857995	0.061518
Region_94749	chr8	59656402	59656980	578	10	35	89.9864	22.5598	0.454388	0.0864875
Region_94750	chr8	59657579	59657932	353	7	21	64	16.5376	0.74777	0.079216
Region_94751	chr8	59726286	59726677	391	7	25	56.2993	15.6439	0.781894	0.0736119
Region_94752	chr8	59751655	59751866	211	4	14	38.551	11.7562	0.871082	0.0851241
Region_94753	chr8	59818916	59819239	323	7	32	62.517	15.6941	0.783832	0.0803974
Region_94754	chr8	59821086	59821646	560	11	41	96.8776	28.3111	0.714961	0.0854654
Region_94755	chr8	59863474	59864004	530	9	19	75.7619	20.7045	0.784231	0.067994
Region_94756	chr8	59868939	59869054	115	4	13	40.4694	14.2379	0.25919	0.109373
Region_94757	chr8	59893106	59893407	301	4	15	31.034	8.44273	0.663638	0.101408
Region_94758	chr8	59937849	59938114	265	4	13	30.9184	8.43712	0.715539	0.0999915
Region_94759	chr8	59938331	59938715	384	11	41	101.279	30.6102	0.825688	0.06541
Region_94760	chr8	59939374	59939502	128	7	15	54.3129	15.7857	0.876161	0.0634723
Region_94761	chr8	59976422	59976785	363	6	20	50.381	15.9182	0.864855	0.0716103
Region_94762	chr8	60025803	60026000	197	4	15	34.2925	10.1071	0.72841	0.107146
Region_94763	chr8	60029841	60030160	319	5	14	37.5102	10.7068	0.279125	0.127714
Region_94764	chr8	60045239	60045511	272	5	13	41.3469	13.8077	0.86668	0.0689282
Region_94765	chr8	60055617	60055992	375	6	17	54.4694	16.362	0.776575	0.0777833
Region_94766	chr8	60061054	60061459	405	5	15	42.3537	11.0849	0.796839	0.0799208
Region_94767	chr8	60072557	60072730	173	5	16	43.102	13.6727	0.765329	0.0767507
Region_94768	chr8	60109233	60109625	392	8	34	70.7415	17.7911	0.573203	0.0882577
Region_94769	chr8	60133084	60133357	273	4	12	30.5102	8.89541	0.908034	0.0773145
Region_94770	chr8	60136066	60136720	654	12	24	100.776	22.2833	0.206849	0.0637135
Region_94771	chr8	60160252	60160545	293	4	12	30.9116	9.98007	0.825922	0.0956283
Region_94772	chr8	60178316	60178467	151	4	12	33.9932	10.6748	0.79264	0.0949516
Region_94773	chr8	60180540	60180668	128	4	12	37.6735	13.7368	0.259981	0.121591
Region_94774	chr8	60218639	60218843	204	5	14	44.9728	16.1678	0.875131	0.0621133
Region_94775	chr8	60229910	60230177	267	4	14	33.6531	10.4977	0.772795	0.0970818
Region_94776	chr8	60236913	60237500	587	8	25	64	16.3401	0.492646	0.112644
Region_94777	chr8	60237814	60238289	475	8	23	65.1565	15.1864	0.514781	0.102519
Region_94778	chr8	60251454	60251627	173	6	27	54.8639	15.3849	0.892891	0.0601151
Region_94779	chr8	60264107	60264390	283	6	16	46.8707	12.9548	0.791525	0.0956386
Region_94780	chr8	60269722	60270197	475	6	28	51.5374	12.2565	0.861655	0.0717055
Region_94781	chr8	60281821	60281957	136	7	16	60.8707	20.6786	0.317654	0.13023
Region_94782	chr8	60296966	60297359	393	4	15	31.5646	7.60143	0.674687	0.110584
Region_94783	chr8	60307217	60307449	232	6	16	47.1565	15.5716	0.88386	0.0634527
Region_94784	chr8	60315329	60315638	309	4	17	37.9184	10.3537	0.83785	0.0690714
Region_94785	chr8	60315982	60316266	284	4	13	32.5646	8.36256	0.859898	0.0855252
Region_94786	chr8	60331386	60331622	236	4	12	33.5782	9.90083	0.882066	0.0698185
Region_94787	chr8	60351881	60352140	259	4	14	33.449	10.1827	0.806194	0.0829971
Region_94788	chr8	60370362	60370612	250	8	16	64.4218	18.7835	0.652778	0.0875394
Region_94789	chr8	60381880	60382032	152	4	13	35.1905	13.7349	0.764028	0.108095
Region_94790	chr8	60397736	60398070	334	6	17	47.3469	13.991	0.786577	0.0678797
Region_94791	chr8	60398604	60399028	424	8	25	66.4898	19.5355	0.699326	0.0688296
Region_94792	chr8	60403745	60403974	229	6	13	47.3605	14.7699	0.364992	0.106627
Region_94793	chr8	60405241	60405509	268	6	18	51.483	18.1064	0.842475	0.073685
Region_94794	chr8	60494704	60494908	204	5	14	41.6054	12.6532	0.821823	0.0744906
Region_94795	chr8	60534038	60534289	251	5	19	44.8503	13.0496	0.749812	0.068462
Region_94796	chr8	60540582	60540771	189	4	13	32.483	12.4781	0.694143	0.109046
Region_94797	chr8	60593119	60593217	98	3	14	30.7415	8.73592	0.877516	0.0737468
Region_94798	chr8	60632611	60632815	204	5	15	38.4082	11.8823	0.432189	0.110553
Region_94799	chr8	60640925	60641259	334	7	19	58.7891	19.118	0.811844	0.065178
Region_94800	chr8	60646107	60646265	158	5	13	36.2177	12.4293	0.740017	0.0815117
Region_94801	chr8	60648359	60648620	261	5	16	44.1361	15.3009	0.880535	0.061374
Region_94802	chr8	60660736	60661155	419	13	28	103.361	33.1036	0.441403	0.0846077
Region_94803	chr8	60664468	60664832	364	8	33	82.9252	24.8285	0.669164	0.0834848
Region_94804	chr8	60665140	60665292	152	5	15	40.7143	11.35	0.870618	0.0819611
Region_94805	chr8	60680856	60681137	281	6	16	45.6939	12.8301	0.642127	0.101256
Region_94806	chr8	60684301	60684787	486	6	25	50.3537	12.8088	0.683283	0.0740819
Region_94807	chr8	60714900	60715136	236	7	16	59.1769	21.1501	0.772213	0.146619
Region_94808	chr8	60726394	60726632	238	5	18	49.1497	13.5739	0.790802	0.0687608
Region_94809	chr8	60740403	60740527	124	3	12	28.0816	7.57837	0.893757	0.0614336
Region_94810	chr8	60762376	60762764	388	5	13	44.1837	12.6421	0.808472	0.0691416
Region_94811	chr8	60791345	60792075	730	10	35	87.2925	20.1393	0.707114	0.0689728
Region_94812	chr8	60792782	60793148	366	7	26	61.4014	18.044	0.686877	0.090276
Region_94813	chr8	60848525	60848657	132	5	15	42.8503	15.6347	0.909876	0.0698704
Region_94814	chr8	60852087	60852362	275	12	23	91.8367	32.2766	0.646144	0.136519
Region_94815	chr8	60858913	60859040	127	3	12	27.4898	8.04726	0.940247	0.0669238
Region_94816	chr8	60860714	60860997	283	7	14	59.9116	21.3349	0.834929	0.0682595
Region_94817	chr8	60867594	60867911	317	7	28	60.034	15.1112	0.772554	0.0694065
Region_94818	chr8	60876605	60876810	205	6	16	51.7755	22.2722	0.261593	0.127764
Region_94819	chr8	60877011	60877236	225	7	20	68.2449	28.4695	0.214728	0.12096
Region_94820	chr8	60887312	60887522	210	7	12	54.6327	18.1987	0.783779	0.074979
Region_94821	chr8	60894837	60895017	180	5	15	40.2721	13.6259	0.426655	0.125986
Region_94822	chr8	60899693	60900022	329	9	29	84.1361	27.806	0.751703	0.082752
Region_94823	chr8	60904279	60904659	380	8	25	73.3061	18.3017	0.357024	0.0832077
Region_94824	chr8	60908632	60908777	145	6	12	59.5578	26.3041	0.741402	0.0959266
Region_94825	chr8	60913589	60913737	148	6	15	48.6599	17.034	0.580248	0.097331
Region_94826	chr8	60925782	60926177	395	7	19	64.1497	17.8219	0.727397	0.0794495
Region_94827	chr8	60926332	60926534	202	6	15	49.9252	15.3481	0.482974	0.122773
Region_94828	chr8	60929241	60929659	418	8	20	74.0612	23.0652	0.750751	0.0648869
Region_94829	chr8	60930020	60930397	377	5	16	45.8231	13.3928	0.848389	0.0676273
Region_94830	chr8	60936038	60936229	191	5	14	37.8503	10.6304	0.643218	0.102413
Region_94831	chr8	60965531	60965880	349	9	17	69.6122	22.2189	0.658008	0.0975672
Region_94832	chr8	60969430	60969639	209	7	15	58.9184	19.0322	0.649604	0.114109
Region_94833	chr8	60976577	60976822	245	6	16	51.6735	16.4226	0.417906	0.128434
Region_94834	chr8	60983018	60983383	365	6	13	48.0544	12.4018	0.391541	0.12394
Region_94835	chr8	60984984	60985390	406	9	28	79	23.5927	0.492534	0.110822
Region_94836	chr8	60999062	60999285	223	5	14	44.3061	15.2597	0.365595	0.120169
Region_94837	chr8	61005551	61005905	354	12	35	121.762	41.4957	0.739618	0.0832183
Region_94838	chr8	61007710	61007862	152	10	23	87.8503	35.9468	0.272618	0.113695
Region_94839	chr8	61011354	61011966	612	14	33	119.816	29.5677	0.706014	0.07057
Region_94840	chr8	61012484	61013016	532	8	23	73.6395	24.3029	0.421704	0.0867638
Region_94841	chr8	61013671	61013993	322	6	19	47.4898	15.0526	0.744424	0.0787415
Region_94842	chr8	61016685	61017554	869	21	95	183.871	48.1401	0.728563	0.068764
Region_94843	chr8	61027812	61028083	271	4	12	33.4218	9.80909	0.521282	0.107022
Region_94844	chr8	61035925	61036267	342	4	15	37.966	9.99001	0.687799	0.101111
Region_94845	chr8	61038702	61038844	142	7	19	63.5442	20.511	0.813349	0.0787901
Region_94846	chr8	61047131	61047505	374	5	18	44.0204	11.9476	0.49482	0.123787
Region_94847	chr8	61052838	61053121	283	6	16	56.483	17.7607	0.583091	0.0972052
Region_94848	chr8	61064922	61065198	276	7	23	55.8571	14.9029	0.59604	0.110128
Region_94849	chr8	61066665	61066988	323	6	22	57.2109	18.5252	0.448651	0.101347
Region_94850	chr8	61069821	61070072	251	6	12	42.8776	12.9657	0.779979	0.0891993
Region_94851	chr8	61076320	61076547	227	4	12	36.2381	12.9569	0.289445	0.108164
Region_94852	chr8	61090217	61090560	343	6	24	51.6395	15.4503	0.627887	0.109527
Region_94853	chr8	61093985	61094419	434	8	20	62.9524	18.533	0.814987	0.0788978
Region_94854	chr8	61096775	61097086	311	6	12	44.3537	14.0848	0.220344	0.0981231
Region_94855	chr8	61105860	61106113	253	10	21	83.2109	28.4957	0.633983	0.0860042
Region_94856	chr8	61106323	61106688	365	10	22	76.6803	20.4591	0.644209	0.0789885
Region_94857	chr8	61135214	61135486	272	5	13	39.9116	12.2301	0.664632	0.089433
Region_94858	chr8	61137028	61137124	96	4	13	40.8435	15.3764	0.595942	0.107969
Region_94859	chr8	61140108	61140418	310	8	28	68.4694	19.7614	0.397805	0.10549
Region_94860	chr8	61144626	61144878	252	5	16	39.0408	10.0293	0.592976	0.114774
Region_94861	chr8	61145714	61145908	194	6	19	56.2857	19.4553	0.214193	0.0754591
Region_94862	chr8	61152367	61152611	244	6	14	47.0476	14.6387	0.49533	0.093843
Region_94863	chr8	61163242	61163525	283	5	14	43.3469	12.4991	0.66814	0.0866951
Region_94864	chr8	61165091	61165301	210	7	18	57.1633	20.2762	0.58296	0.0998376
Region_94865	chr8	61167471	61167763	292	6	13	52.1156	17.2692	0.438486	0.102727
Region_94866	chr8	61168893	61169016	123	3	12	26.8912	7.34859	0.373892	0.123833
Region_94867	chr8	61182625	61182690	65	5	15	45.9048	16.2562	0.440136	0.146951
Region_94868	chr8	61192810	61193083	273	6	17	50.8163	16.6762	0.638277	0.104797
Region_94869	chr8	61212292	61212796	504	12	48	102.946	28.0298	0.371242	0.104929
Region_94870	chr8	61234390	61235049	659	8	20	69.2653	18.1815	0.326078	0.0951246
Region_94871	chr8	61256240	61256373	133	7	23	55.3946	18.354	0.678883	0.0789313
Region_94872	chr8	61273915	61273996	81	6	13	49.5034	19.4529	0.260052	0.141621
Region_94873	chr8	61297295	61297673	378	7	25	61.8844	16.5188	0.437011	0.100829
Region_94874	chr8	61299878	61300235	357	11	38	101.211	31.0135	0.523417	0.0953404
Region_94875	chr8	61303645	61303842	197	5	14	49.4014	14.2875	0.428362	0.113256
Region_94876	chr8	61304291	61304615	324	6	18	56.7823	16.3504	0.186409	0.0886075
Region_94877	chr8	61308677	61309143	466	9	36	78.4762	19.1377	0.418379	0.0993452
Region_94878	chr8	61313888	61314098	210	8	18	73	24.0137	0.386184	0.0971206
Region_94879	chr8	61316105	61316405	300	6	25	53.9116	15.6603	0.352249	0.0973321
Region_94880	chr8	61337066	61337385	319	6	21	52.6122	14.6608	0.384877	0.0914078
Region_94881	chr8	61341125	61341615	490	11	45	89.8571	22.0407	0.326004	0.0837972
Region_94882	chr8	61342375	61342709	334	13	37	124.524	40.3655	0.655665	0.0788766
Region_94883	chr8	61346158	61346221	63	4	15	39.0204	13.7015	0.487751	0.137836
Region_94884	chr8	61370475	61370893	418	13	39	107.088	30.8167	0.500474	0.0973051
Region_94885	chr8	61402498	61402625	127	5	16	48.9048	13.8679	0.541289	0.093393
Region_94886	chr8	61415026	61415188	162	5	15	44.6259	13.498	0.28993	0.105651
Region_94887	chr8	61417276	61417406	130	3	13	36.5374	10.2945	0.282757	0.0866149
Region_94888	chr8	61426336	61426650	314	6	14	54.2857	16.0534	0.503819	0.102778
Region_94889	chr8	61453177	61453486	309	6	15	46.3878	13.1579	0.551989	0.0836628
Region_94890	chr8	61457587	61457791	204	4	14	34.6803	10.3189	0.361838	0.124126
Region_94891	chr8	61459932	61460035	103	4	13	32.0272	10.5089	0.559718	0.105736
Region_94892	chr8	61464256	61464861	605	8	28	76.898	21.7812	0.473957	0.0876558
Region_94893	chr8	61465054	61465405	351	9	34	81.8367	24.6048	0.585392	0.075444
Region_94894	chr8	61475245	61475481	236	4	14	33.6599	9.61983	0.624397	0.11112
Region_94895	chr8	61505840	61505960	120	4	12	31.9456	10.9549	0.888878	0.0642606
Region_94896	chr8	61550971	61551122	151	4	15	31.6327	8.44976	0.87967	0.0691399
Region_94897	chr8	61557450	61557715	265	5	17	41.8299	13.7738	0.908611	0.0747362
Region_94898	chr8	61584874	61585050	176	6	17	48.9116	15.9635	0.803222	0.0919765
Region_94899	chr8	61585395	61585677	282	6	14	45.0816	12.4793	0.86968	0.0668155
Region_94900	chr8	61611159	61611552	393	6	18	48.1361	13.2099	0.788861	0.0741801
Region_94901	chr8	61621881	61622396	515	9	40	75.8231	18.3802	0.745778	0.0740095
Region_94902	chr8	61622567	61622854	287	4	15	39.8707	13.5421	0.717773	0.0830351
Region_94903	chr8	61644924	61645127	203	4	15	35.0816	10.0931	0.841079	0.0730621
Region_94904	chr8	61656223	61656405	182	5	13	39.1429	11.5403	0.934864	0.0611355
Region_94905	chr8	61695007	61695146	139	4	12	33.4966	9.23763	0.882801	0.0681595
Region_94906	chr8	61712229	61712568	339	12	27	100.884	26.8411	0.138758	0.0700684
Region_94907	chr8	61720782	61721069	287	5	20	43.5442	10.6226	0.835099	0.0621672
Region_94908	chr8	61722955	61723417	462	7	16	54.7755	15.6887	0.771856	0.0747228
Region_94909	chr8	61733897	61734083	186	4	12	33.1633	9.01372	0.226783	0.0938693
Region_94910	chr8	61760658	61760875	217	5	13	42.1905	13.4482	0.855717	0.0830754
Region_94911	chr8	61793057	61793212	155	4	14	36	10.3487	0.617417	0.124598
Region_94912	chr8	61798528	61798757	229	5	12	41.4966	12.1826	0.283955	0.10299
Region_94913	chr8	61831124	61831285	161	6	21	54.6327	19.2976	0.381319	0.12189
Region_94914	chr8	61831453	61831722	269	4	14	36.2041	10.8274	0.592926	0.110599
Region_94915	chr8	61842198	61842488	290	6	14	47.4286	15.5836	0.676413	0.0968263
Region_94916	chr8	61849646	61849857	211	4	13	33.2381	12.8209	0.698138	0.100587
Region_94917	chr8	61861806	61862044	238	6	12	54.7687	17.0916	0.467949	0.107713
Region_94918	chr8	61870655	61870698	43	4	12	33.5646	10.7219	0.635666	0.126653
Region_94919	chr8	61894213	61894513	300	5	13	40.7823	11.5489	0.405344	0.119684
Region_94920	chr8	61902502	61903285	783	19	78	167.912	40.8401	0.61052	0.0603148
Region_94921	chr8	61911140	61911335	195	5	12	39.6463	14.1144	0.693751	0.118751
Region_94922	chr8	61913550	61913877	327	7	18	60.1224	16.8912	0.207996	0.0874442
Region_94923	chr8	61914198	61914380	182	5	17	43.5578	13.7742	0.629815	0.0943983
Region_94924	chr8	61914583	61914804	221	6	19	52	14.1082	0.821613	0.0733767
Region_94925	chr8	61922544	61922715	171	4	12	37.7347	11.4529	0.61652	0.108499
Region_94926	chr8	61993920	61994373	453	7	19	64.8639	17.6835	0.445786	0.0992389
Region_94927	chr8	62019917	62020163	246	6	15	54.034	15.7094	0.263431	0.0929476
Region_94928	chr8	62044370	62044859	489	12	38	107.048	30.8743	0.568173	0.101388
Region_94929	chr8	62053176	62053292	116	6	19	51.0476	16.6694	0.507307	0.122649
Region_94930	chr8	62060268	62060457	189	4	12	34.1633	11.0466	0.526846	0.129905
Region_94931	chr8	62073089	62073316	227	7	17	62.1293	20.6816	0.430445	0.113519
Region_94932	chr8	62132602	62132960	358	7	22	64.5238	20.1411	0.362461	0.0897462
Region_94933	chr8	62179896	62180211	315	5	16	38.2449	10.3033	0.357489	0.111972
Region_94934	chr8	62201977	62202336	359	8	35	83.5782	21.2773	0.426987	0.0867574
Region_94935	chr8	62214320	62214497	177	5	12	39.0544	12.3924	0.408286	0.123709
Region_94936	chr8	62244456	62244760	304	5	17	40.8367	10.6063	0.650991	0.114116
Region_94937	chr8	62280543	62280803	260	5	14	40.2449	10.316	0.517346	0.112956
Region_94938	chr8	62288079	62288485	406	6	21	47.3401	12.726	0.503434	0.117135
Region_94939	chr8	62294065	62294376	311	6	16	49.7075	16.4697	0.472671	0.119293
Region_94940	chr8	62329617	62330112	495	6	23	51.2109	13.4344	0.224574	0.0830569
Region_94941	chr8	62358903	62359176	273	11	38	86.6803	24.5583	0.809742	0.0696242
Region_94942	chr8	62362686	62362893	207	4	12	33.2585	11.3404	0.414706	0.117564
Region_94943	chr8	62382660	62383102	442	6	14	46.0748	10.4345	0.454114	0.0948544
Region_94944	chr8	62398599	62398963	364	6	21	51.2925	13.415	0.52825	0.0836534
Region_94945	chr8	62407545	62407900	355	7	19	56	17.1444	0.751857	0.091632
Region_94946	chr8	62478787	62479115	328	4	12	33.0952	9.22573	0.864694	0.0782205
Region_94947	chr8	62486932	62487176	244	4	15	31.7823	9.1018	0.58323	0.101396
Region_94948	chr8	62499089	62499328	239	5	18	41.5782	10.5862	0.757312	0.0765431
Region_94949	chr8	62520870	62521291	421	7	25	57.9116	13.9524	0.756642	0.078745
Region_94950	chr8	62522079	62522280	201	4	14	35.6667	9.80867	0.696913	0.0876423
Region_94951	chr8	62526843	62527020	177	4	15	34.3129	9.3529	0.61769	0.10561
Region_94952	chr8	62534009	62534365	356	9	24	67.1429	19.6723	0.735767	0.0706016
Region_94953	chr8	62598008	62598227	219	4	12	30.3469	10.2534	0.809193	0.0904588
Region_94954	chr8	62609818	62609975	157	7	15	67.0612	24.5003	0.821312	0.0875161
Region_94955	chr8	62616270	62616835	565	9	28	84.8503	23.9781	0.689117	0.0806033
Region_94956	chr8	62618019	62618320	301	7	20	57.8639	15.1425	0.27195	0.10184
Region_94957	chr8	62631121	62631383	262	5	15	38.381	10.7151	0.633341	0.12106
Region_94958	chr8	62647907	62648222	315	8	34	70.4014	20.822	0.684322	0.0850977
Region_94959	chr8	62665870	62666086	216	6	22	46.2925	13.1426	0.624786	0.104343
Region_94960	chr8	62674979	62675237	258	4	16	38.6735	10.6122	0.79094	0.0832859
Region_94961	chr8	62676956	62677306	350	8	30	68.2925	18.2667	0.806571	0.0609946
Region_94962	chr8	62690128	62690819	691	17	35	150.973	50.5366	0.492636	0.0771267
Region_94963	chr8	62691307	62691411	104	6	13	50.9116	15.6077	0.59143	0.0994326
Region_94964	chr8	62746880	62747075	195	7	21	63.2653	18.3222	0.404175	0.0988955
Region_94965	chr8	62750744	62751112	368	8	15	72.9116	26.9161	0.730175	0.0774993
Region_94966	chr8	62760102	62760324	222	3	12	27.4082	7.42705	0.349953	0.113925
Region_94967	chr8	62794344	62794805	461	6	22	60.8571	16.6256	0.368761	0.0963495
Region_94968	chr8	62800584	62800791	207	6	14	52.1156	17.4118	0.860129	0.0750753
Region_94969	chr8	62863197	62863705	508	8	29	70.5986	19.7545	0.692634	0.0663602
Region_94970	chr8	62901655	62901839	184	5	16	43.0884	13.7596	0.847084	0.0727788
Region_94971	chr8	62914041	62914180	139	4	14	31.4014	8.85164	0.681618	0.112569
Region_94972	chr8	62923114	62923316	202	5	12	37.9184	10.0836	0.503446	0.0846074
Region_94973	chr8	62923475	62923781	306	4	13	37.9728	10.4946	0.75161	0.0801804
Region_94974	chr8	62926346	62926572	226	5	13	40.2653	13.8882	0.767562	0.103664
Region_94975	chr8	62936105	62936185	80	4	13	32.5646	11.1288	0.905108	0.0713455
Region_94976	chr8	62937289	62937427	138	5	13	42.5986	13.9734	0.840978	0.0802698
Region_94977	chr8	62959651	62959958	307	6	19	52.6531	16.2066	0.660958	0.084011
Region_94978	chr8	62962610	62962855	245	4	17	37.0272	10.2709	0.759831	0.0850408
Region_94979	chr8	62965337	62965588	251	8	19	62.5238	20.1169	0.871628	0.0790327
Region_94980	chr8	62982994	62983264	270	4	14	36.9252	12.1875	0.777211	0.0932017
Region_94981	chr8	62987110	62987265	155	5	13	38.7755	11.5733	0.887201	0.0748842
Region_94982	chr8	63007195	63007478	283	7	23	55.1224	17.8996	0.732953	0.0861058
Region_94983	chr8	63008396	63008667	271	7	18	61.6939	21.444	0.485096	0.0841834
Region_94984	chr8	63009936	63010437	501	8	34	66.5986	15.8722	0.237616	0.0698293
Region_94985	chr8	63060220	63060455	235	6	15	45.068	13.2684	0.898475	0.0684451
Region_94986	chr8	63084031	63084365	334	5	14	44.6259	13.4124	0.810051	0.0830159
Region_94987	chr8	63105380	63105515	135	5	12	37.1088	11.7725	0.795266	0.128614
Region_94988	chr8	63115256	63115436	180	5	13	38.1565	12.6755	0.846465	0.0812457
Region_94989	chr8	63137725	63138068	343	6	19	48.5714	13.5818	0.317206	0.0994865
Region_94990	chr8	63145000	63145345	345	9	25	70.5646	17.8357	0.787481	0.0673508
Region_94991	chr8	63148097	63148275	178	4	12	30.7619	10.545	0.867536	0.101128
Region_94992	chr8	63149042	63149459	417	6	22	49.7687	13.03	0.822466	0.0841424
Region_94993	chr8	63157374	63157684	310	4	15	37.3537	12.7922	0.54938	0.0886104
Region_94994	chr8	63244437	63244625	188	4	12	32.8707	10.3118	0.750915	0.0949333
Region_94995	chr8	63256523	63256783	260	7	19	53.9388	14.4981	0.785009	0.0720404
Region_94996	chr8	63269429	63269626	197	6	19	48.8027	17.2613	0.868405	0.0730272
Region_94997	chr8	63284609	63284755	146	5	17	46.8776	15.0273	0.698791	0.0915349
Region_94998	chr8	63287956	63288290	334	8	25	66.619	16.5626	0.787837	0.0637006
Region_94999	chr8	63292350	63292580	230	4	14	34.3946	10.4019	0.615002	0.0948823
Region_95000	chr8	63308277	63308610	333	4	13	32.9048	8.34884	0.837681	0.0722372
Region_95001	chr8	63318910	63319119	209	6	16	46.2653	14.2263	0.877434	0.0653153
Region_95002	chr8	63331496	63332111	615	8	27	74.4694	22.5863	0.606317	0.0772156
Region_95003	chr8	63358467	63358600	133	3	12	28.5034	7.5972	0.716982	0.0954884
Region_95004	chr8	63362625	63362830	205	4	16	32.3946	9.2348	0.461569	0.119199
Region_95005	chr8	63365940	63366225	285	7	12	53.8027	16.149	0.672124	0.0761417
Region_95006	chr8	63392005	63392201	196	4	13	31.5646	9.17118	0.488906	0.0813815
Region_95007	chr8	63392437	63392581	144	5	18	47.2313	16.812	0.799067	0.0758931
Region_95008	chr8	63402020	63402331	311	6	20	49.2517	13.8548	0.68545	0.0926538
Region_95009	chr8	63407238	63407552	314	5	14	40.6054	10.7809	0.850986	0.0629648
Region_95010	chr8	63409400	63409670	270	5	17	39.9388	12.1482	0.864399	0.0606046
Region_95011	chr8	63413036	63413219	183	4	12	30.5714	11.3813	0.770752	0.114338
Region_95012	chr8	63424998	63425244	246	4	13	32.0068	10.476	0.755784	0.0896548
Region_95013	chr8	63433466	63433595	129	5	12	39.0476	13.8294	0.553117	0.0794418
Region_95014	chr8	63445671	63445931	260	5	17	44.4626	14.0918	0.532166	0.0905477
Region_95015	chr8	63462969	63463179	210	5	13	39.0476	12.8917	0.568387	0.121544
Region_95016	chr8	63469930	63470398	468	8	30	63.0748	17.8061	0.549486	0.102244
Region_95017	chr8	63496606	63496737	131	4	15	35.1701	9.87065	0.587016	0.112793
Region_95018	chr8	63523897	63524204	307	4	14	34.6122	8.78779	0.291168	0.0922451
Region_95019	chr8	63528199	63528364	165	4	12	37.966	10.9628	0.392666	0.11773
Region_95020	chr8	63534632	63534868	236	4	20	36.6327	9.41005	0.496673	0.118725
Region_95021	chr8	63536555	63536676	121	7	12	48.3673	16.3343	0.559777	0.118475
Region_95022	chr8	63543970	63544145	175	3	12	28.4626	7.36641	0.534752	0.141253
Region_95023	chr8	63565582	63566113	531	11	35	95.3946	23.5155	0.553444	0.0641432
Region_95024	chr8	63570105	63570652	547	6	20	45.7551	10.812	0.298764	0.0926995
Region_95025	chr8	63574491	63574564	73	4	12	41.7823	15.0367	0.432605	0.113794
Region_95026	chr8	63577421	63577731	310	6	16	43.381	12.5225	0.678236	0.0947787
Region_95027	chr8	63621770	63621975	205	7	14	61.3061	18.5715	0.425159	0.123876
Region_95028	chr8	63646453	63647282	829	15	49	131.116	34.2122	0.28331	0.0663988
Region_95029	chr8	63658677	63658984	307	4	12	30.0204	7.61799	0.240593	0.111291
Region_95030	chr8	63675324	63675719	395	7	28	66.619	16.7088	0.32226	0.088165
Region_95031	chr8	63685401	63685944	543	7	33	63.0952	14.104	0.329255	0.0923629
Region_95032	chr8	63686857	63687179	322	9	21	76.1361	20.5122	0.321596	0.107797
Region_95033	chr8	63703096	63703341	245	5	18	46.9456	14.1032	0.422017	0.117319
Region_95034	chr8	63705576	63705637	61	8	14	59.9524	18.9431	0.727904	0.091651
Region_95035	chr8	63712432	63712606	174	4	12	30.5918	8.49396	0.564524	0.125391
Region_95036	chr8	63728735	63728915	180	4	12	33.3401	9.83946	0.330992	0.109393
Region_95037	chr8	63730355	63730606	251	9	25	68.2789	19.5882	0.440402	0.0970909
Region_95038	chr8	63750492	63750842	350	6	24	56.5034	14.9095	0.284366	0.0823448
Region_95039	chr8	63761872	63762102	230	4	13	29.6667	8.74003	0.565868	0.120385
Region_95040	chr8	63778460	63778752	292	4	12	31.4898	10.0447	0.291923	0.10677
Region_95041	chr8	63780520	63780677	157	4	12	36.1224	11.7648	0.316898	0.111074
Region_95042	chr8	63803614	63803829	215	6	18	58.8095	19.9624	0.528923	0.094596
Region_95043	chr8	63865975	63866300	325	5	18	46.2177	13.749	0.480766	0.129928
Region_95044	chr8	63890731	63890915	184	5	21	41.1429	12.2346	0.410457	0.116016
Region_95045	chr8	63954254	63954612	358	9	24	80.3469	28.9739	0.351438	0.102824
Region_95046	chr8	64001167	64001342	175	6	22	43.8367	12.8575	0.390847	0.13001
Region_95047	chr8	64024997	64025235	238	5	12	40.4558	11.2763	0.260225	0.117232
Region_95048	chr8	64060500	64060866	366	8	28	64.3878	18.1502	0.569272	0.0921838
Region_95049	chr8	64103559	64103891	332	6	15	46.7619	13.4568	0.455217	0.110263
Region_95050	chr8	64123035	64123654	619	7	23	61.1769	19.0301	0.308103	0.102341
Region_95051	chr8	64152444	64152640	196	6	17	48.5238	14.35	0.425638	0.115974
Region_95052	chr8	64156957	64157329	372	8	28	64.1156	16.7121	0.456792	0.0904273
Region_95053	chr8	64205798	64206017	219	5	13	43.8571	13.0741	0.484083	0.107852
Region_95054	chr8	64250398	64250576	178	3	12	25.8912	7.26139	0.407452	0.12334
Region_95055	chr8	64264046	64264502	456	8	33	68.2041	17.8456	0.173174	0.0734285
Region_95056	chr8	64321368	64321620	252	6	18	49.7551	16.829	0.545815	0.0966038
Region_95057	chr8	64350569	64350781	212	7	18	62.4558	17.3601	0.372711	0.114756
Region_95058	chr8	64371385	64372121	736	25	79	200.714	45.1471	0.217957	0.0608131
Region_95059	chr8	64373430	64373547	117	11	17	98.1156	42.4349	0.35904	0.121723
Region_95060	chr8	64374318	64374493	175	7	13	54.4762	17.575	0.156174	0.0775181
Region_95061	chr8	64378644	64379235	591	15	40	144.66	44.4813	0.259472	0.0697494
Region_95062	chr8	64380151	64380381	230	5	16	42.2313	11.944	0.152449	0.0714175
Region_95063	chr8	64380757	64380923	166	8	17	62.2993	17.5102	0.172883	0.0658663
Region_95064	chr8	64381365	64381482	117	5	12	47.3333	14.2494	0.237873	0.0792455
Region_95065	chr8	64411559	64411623	64	3	13	26.5238	7.45887	0.511162	0.15329
Region_95066	chr8	64436433	64436515	82	5	13	44.3673	13.4588	0.51547	0.130009
Region_95067	chr8	64449571	64449774	203	5	15	42.7415	13.8485	0.291937	0.102395
Region_95068	chr8	64451059	64451503	444	9	29	79.6327	18.2164	0.356823	0.0907769
Region_95069	chr8	64465221	64465459	238	6	20	46.5102	12.4682	0.211683	0.102119
Region_95070	chr8	64477294	64477496	202	7	15	68.0816	25.2515	0.646171	0.0835303
Region_95071	chr8	64483269	64483636	367	5	19	43.7619	12.4611	0.437511	0.102677
Region_95072	chr8	64503180	64503596	416	5	18	42.7687	10.9913	0.27614	0.111485
Region_95073	chr8	64509232	64509514	282	3	12	24.068	6.70173	0.107601	0.0809847
Region_95074	chr8	64526084	64526376	292	4	12	34.3333	8.74395	0.218616	0.114118
Region_95075	chr8	64541381	64541583	202	4	13	28.2449	7.86756	0.464	0.144262
Region_95076	chr8	64575610	64575990	380	16	20	140.388	54.1481	0.255844	0.0814805
Region_95077	chr8	64577090	64577491	401	18	34	157.224	63.7796	0.260056	0.0951081
Region_95078	chr8	64577654	64578031	377	10	30	83.9796	27.3033	0.199766	0.0874194
Region_95079	chr8	64578489	64578761	272	14	31	119.816	47.6264	0.24431	0.0840515
Region_95080	chr8	64606178	64606368	190	5	13	41.381	12.8144	0.356049	0.122556
Region_95081	chr8	64606544	64606924	380	13	50	122.49	32.9357	0.574538	0.0934582
Region_95082	chr8	64620298	64620560	262	5	17	45.068	12.6028	0.296783	0.105074
Region_95083	chr8	64625262	64625498	236	6	15	49.2517	15.2997	0.603475	0.113559
Region_95084	chr8	64629329	64629839	510	7	22	58.5306	15.0138	0.550023	0.0873539
Region_95085	chr8	64663693	64664009	316	6	25	55.7891	16.2659	0.345289	0.101128
Region_95086	chr8	64694990	64695222	232	5	12	46.0544	16.2092	0.29109	0.0961771
Region_95087	chr8	64702660	64702797	137	8	30	74.2585	19.9208	0.509818	0.114972
Region_95088	chr8	64719707	64720047	340	5	16	44.0544	13.4611	0.549869	0.117547
Region_95089	chr8	64724200	64724438	238	7	20	53.0544	15.1963	0.568148	0.105583
Region_95090	chr8	64763040	64763277	237	9	18	75.3333	28.7019	0.587103	0.0910632
Region_95091	chr8	64765555	64765791	236	7	15	60.6599	20.0477	0.665555	0.0688101
Region_95092	chr8	64766387	64766687	300	7	18	56.2857	17.8302	0.448085	0.0952083
Region_95093	chr8	64769615	64770050	435	7	22	60.7959	15.5374	0.505409	0.10758
Region_95094	chr8	64815814	64815974	160	4	12	30.2585	9.03425	0.20754	0.0952079
Region_95095	chr8	64837234	64837527	293	7	19	53.5034	16.8085	0.474787	0.109918
Region_95096	chr8	64851257	64851534	277	6	18	48.4762	13.4467	0.310706	0.121695
Region_95097	chr8	64853707	64854013	306	8	32	64.5238	15.9637	0.444128	0.130008
Region_95098	chr8	64855609	64855936	327	6	15	47.3537	14.1677	0.482904	0.0911834
Region_95099	chr8	64863857	64864007	150	5	15	45.5102	14.3591	0.291551	0.112963
Region_95100	chr8	64867605	64867848	243	6	19	47.1633	13.6698	0.199775	0.103349
Region_95101	chr8	64869061	64869308	247	4	13	33.8299	9.81149	0.550072	0.125079
Region_95102	chr8	64872512	64872783	271	4	18	34.4898	9.00865	0.308223	0.117801
Region_95103	chr8	64880580	64880846	266	5	12	41.3197	12.2335	0.572816	0.117769
Region_95104	chr8	64917055	64917231	176	3	12	36.4626	11.03	0.136434	0.0772097
Region_95105	chr8	64931310	64931681	371	7	16	53.2993	16.1735	0.351572	0.107701
Region_95106	chr8	64989067	64989247	180	5	15	41.3265	12.9155	0.498427	0.127034
Region_95107	chr8	64997405	64997944	539	7	27	60.8639	13.0466	0.321807	0.0979311
Region_95108	chr8	65010064	65010444	380	6	28	53.3741	13.0658	0.263061	0.0903681
Region_95109	chr8	65015507	65015833	326	9	16	81.4898	30.3074	0.663761	0.0766058
Region_95110	chr8	65015997	65016151	154	5	12	37.5646	12.4615	0.454545	0.133531
Region_95111	chr8	65024026	65024206	180	5	17	42.9184	13.3378	0.265429	0.106334
Region_95112	chr8	65043283	65043501	218	6	22	47.6463	15.2211	0.57368	0.093591
Region_95113	chr8	65092637	65092946	309	5	16	42.7891	12.4021	0.248104	0.0922984
Region_95114	chr8	65099929	65100159	230	5	20	42.585	11.4317	0.296111	0.096237
Region_95115	chr8	65106637	65106839	202	5	21	41.8639	11.9058	0.468423	0.126334
Region_95116	chr8	65115686	65115885	199	4	13	33.5714	10.0703	0.325452	0.114442
Region_95117	chr8	65127118	65127448	330	5	18	41.8163	10.2677	0.741871	0.1076
Region_95118	chr8	65143237	65143600	363	8	20	71.0272	25.0181	0.207824	0.0886678
Region_95119	chr8	65144274	65144360	86	4	13	30.8707	10.4575	0.521563	0.111709
Region_95120	chr8	65144992	65145273	281	9	26	84.0748	25.8269	0.742486	0.0652508
Region_95121	chr8	65151732	65151965	233	5	16	36.6395	10.7849	0.303039	0.113412
Region_95122	chr8	65160942	65161259	317	5	14	38.6395	10.3712	0.580737	0.12013
Region_95123	chr8	65166929	65167252	323	6	17	48.7619	14.8039	0.701053	0.112555
Region_95124	chr8	65186123	65186230	107	3	12	29.1633	9.35527	0.425655	0.0969685
Region_95125	chr8	65188656	65188795	139	5	15	44.449	13.8911	0.46454	0.11699
Region_95126	chr8	65189067	65189439	372	7	21	50.8503	13.4985	0.333086	0.104369
Region_95127	chr8	65190624	65190770	146	5	14	41.3878	13.1963	0.531853	0.11546
Region_95128	chr8	65211033	65211238	205	8	25	62.3333	17.6691	0.599898	0.0967003
Region_95129	chr8	65218023	65218693	670	8	35	72.3129	16.5529	0.254352	0.0886771
Region_95130	chr8	65221943	65222038	95	6	20	51.0068	18.5677	0.607182	0.104903
Region_95131	chr8	65234618	65234838	220	7	25	68.102	23.2964	0.335424	0.0999222
Region_95132	chr8	65238224	65238436	212	5	13	44.9932	16.0886	0.703652	0.118693
Region_95133	chr8	65245002	65245645	643	22	61	180.551	41.0239	0.471051	0.0802659
Region_95134	chr8	65246411	65246825	414	6	26	51.8776	14.4146	0.374298	0.107747
Region_95135	chr8	65256024	65256202	178	6	19	49.8844	14.3973	0.297266	0.117095
Region_95136	chr8	65269973	65270141	168	4	12	31.7415	10.4417	0.39377	0.122787
Region_95137	chr8	65270698	65270938	240	4	15	35.7211	10.9924	0.340679	0.112042
Region_95138	chr8	65271092	65271416	324	7	14	62.7007	23.1944	0.309418	0.0977204
Region_95139	chr8	65274594	65274973	379	8	31	71.898	20.64	0.372356	0.0928634
Region_95140	chr8	65275994	65276245	251	5	18	47.3673	13.5935	0.294388	0.0987402
Region_95141	chr8	65286356	65286665	309	10	26	85.0068	28.9135	0.404691	0.108707
Region_95142	chr8	65294612	65294807	195	3	12	28.6463	8.71057	0.438694	0.130738
Region_95143	chr8	65299819	65300139	320	6	17	55.1633	14.6825	0.598643	0.0986615
Region_95144	chr8	65304087	65304512	425	6	22	49.5306	13.587	0.563186	0.0966798
Region_95145	chr8	65307774	65307976	202	4	14	37.6122	9.44664	0.328139	0.116285
Region_95146	chr8	65308430	65308749	319	5	13	39.6054	10.5568	0.402795	0.104616
Region_95147	chr8	65321688	65321823	135	4	13	35.5374	12.1752	0.142961	0.0927215
Region_95148	chr8	65327695	65327780	85	3	13	29.2925	9.46096	0.311888	0.125926
Region_95149	chr8	65340869	65341080	211	5	16	41.7687	11.1626	0.360085	0.135343
Region_95150	chr8	65390650	65390887	237	6	18	51.1973	14.2135	0.478221	0.115181
Region_95151	chr8	65408434	65408558	124	4	12	32.4218	10.6822	0.644146	0.127686
Region_95152	chr8	65415127	65415204	77	5	14	38.6531	12.79	0.48794	0.155326
Region_95153	chr8	65415656	65415846	190	4	15	34.2245	10.1764	0.335842	0.134641
Region_95154	chr8	65432042	65432399	357	4	17	35.9388	9.32534	0.430952	0.125464
Region_95155	chr8	65449715	65449921	206	4	16	35.9728	10.6565	0.225663	0.102875
Region_95156	chr8	65455070	65455718	648	18	50	144.367	35.8584	0.387952	0.0824552
Region_95157	chr8	65493355	65493673	318	8	17	64.034	20.1156	0.379645	0.105243
Region_95158	chr8	65499449	65499646	197	4	12	30.8503	8.655	0.297939	0.120522
Region_95159	chr8	65513798	65513995	197	6	21	55.7483	17.0727	0.584728	0.10556
Region_95160	chr8	65520831	65521075	244	7	12	59.102	20.978	0.516389	0.110544
Region_95161	chr8	65524852	65525151	299	6	20	46.6599	13.828	0.226354	0.0971762
Region_95162	chr8	65528005	65528326	321	6	20	49.2177	13.0045	0.477897	0.094626
Region_95163	chr8	65530724	65530879	155	5	14	42.585	13.6376	0.521665	0.119602
Region_95164	chr8	65539631	65539837	206	4	12	36.585	9.08924	0.676151	0.110322
Region_95165	chr8	65554210	65554507	297	5	18	43.1088	11.6931	0.714505	0.0749232
Region_95166	chr8	65631513	65631742	229	4	15	36.6259	11.0666	0.805073	0.0891956
Region_95167	chr8	65632674	65632965	291	4	13	33.0612	10.9889	0.723936	0.0769535
Region_95168	chr8	65635268	65635432	164	8	16	61.6259	21.479	0.111511	0.0853205
Region_95169	chr8	65736134	65736407	273	4	12	31.966	8.9828	0.857902	0.0748739
Region_95170	chr8	65761701	65761996	295	6	24	55.8095	15.7742	0.374391	0.0719837
Region_95171	chr8	65789963	65790247	284	7	20	64.9048	22.4507	0.823586	0.0770409
Region_95172	chr8	65805614	65805805	191	4	13	29.517	8.7055	0.828384	0.0776981
Region_95173	chr8	65851887	65852043	156	5	17	36.4082	10.8443	0.862403	0.0698459
Region_95174	chr8	65853664	65854133	469	9	36	76.3673	20.4575	0.807038	0.0737843
Region_95175	chr8	65868366	65868435	69	3	13	30.9864	11.3161	0.908476	0.0705892
Region_95176	chr8	65869903	65870059	156	6	17	51.2789	18.2793	0.72094	0.0619949
Region_95177	chr8	65871471	65871760	289	7	18	53.9524	15.2245	0.658574	0.0747653
Region_95178	chr8	65927536	65927737	201	4	13	39.2585	13.3766	0.86242	0.0789688
Region_95179	chr8	65951702	65952008	306	7	15	55.7279	13.6214	0.215576	0.106582
Region_95180	chr8	65958166	65958301	135	3	12	27.6531	9.07703	0.862687	0.0722139
Region_95181	chr8	65959216	65959477	261	5	12	39.9456	11.7746	0.883967	0.0785152
Region_95182	chr8	65965473	65965567	94	6	13	46.3061	15.7383	0.296204	0.163761
Region_95183	chr8	65973540	65973823	283	10	22	79.3197	25.6288	0.699225	0.083297
Region_95184	chr8	65990213	65990662	449	6	19	46.0952	12.6336	0.677854	0.0915591
Region_95185	chr8	66027598	66027864	266	5	16	45.7687	12.7247	0.218055	0.0934931
Region_95186	chr8	66028805	66028875	70	5	12	44.5102	19.7614	0.40786	0.135755
Region_95187	chr8	66035732	66036156	424	7	22	59.8095	22.1997	0.580689	0.0866729
Region_95188	chr8	66049636	66049807	171	6	16	47.2245	16.5574	0.679652	0.137913
Region_95189	chr8	66069827	66070053	226	4	14	36.0068	11.8151	0.553274	0.122357
Region_95190	chr8	66079544	66079894	350	5	14	40.8571	13.2174	0.807365	0.0780066
Region_95191	chr8	66085347	66085520	173	5	12	40.2381	12.88	0.662542	0.0911301
Region_95192	chr8	66093038	66093365	327	5	18	41.6259	10.4516	0.674593	0.105627
Region_95193	chr8	66129154	66129503	349	4	16	33.9524	8.4191	0.820541	0.0892932
Region_95194	chr8	66150445	66150961	516	10	26	79.4626	19.9373	0.804959	0.0620163
Region_95195	chr8	66195096	66195534	438	7	19	65.2857	20.4571	0.552224	0.0811193
Region_95196	chr8	66213152	66213461	309	4	16	36.2925	9.44139	0.858023	0.071525
Region_95197	chr8	66247898	66248160	262	5	17	41.1429	12.3516	0.723045	0.0950062
Region_95198	chr8	66248981	66249449	468	8	22	66.6531	17.0059	0.717788	0.0844708
Region_95199	chr8	66259205	66259350	145	7	19	59.4898	24.3787	0.865531	0.0604852
Region_95200	chr8	66269740	66270108	368	7	15	64.3605	22.2054	0.724653	0.0676493
Region_95201	chr8	66289072	66289619	547	10	26	84.4966	23.7744	0.555511	0.0842004
Region_95202	chr8	66290657	66290837	180	5	15	43.8231	13.5963	0.792572	0.0811513
Region_95203	chr8	66317060	66317393	333	5	16	39.5034	9.83659	0.758306	0.0941424
Region_95204	chr8	66322471	66322692	221	5	12	39.2585	12.0927	0.827615	0.0728641
Region_95205	chr8	66366960	66367249	289	7	17	58.2313	15.6232	0.82794	0.0843691
Region_95206	chr8	66373176	66373300	124	4	12	30.8231	9.57358	0.793179	0.101251
Region_95207	chr8	66378539	66378657	118	5	12	44	17.8882	0.758192	0.127389
Region_95208	chr8	66381850	66382106	256	7	20	53.3673	15.6052	0.885428	0.0619324
Region_95209	chr8	66430303	66430581	278	6	14	46.6871	13.9357	0.316036	0.104712
Region_95210	chr8	66432871	66433532	661	11	28	97.6054	32.8103	0.612498	0.0625047
Region_95211	chr8	66436857	66437086	229	6	17	45.4694	15.841	0.81813	0.0769946
Region_95212	chr8	66439881	66439991	110	6	15	53.1769	15.9579	0.631479	0.107515
Region_95213	chr8	66466852	66467183	331	6	17	45.6871	13.3051	0.775397	0.0689364
Region_95214	chr8	66467638	66468016	378	7	24	61.8027	20.7122	0.81323	0.0812819
Region_95215	chr8	66502165	66502469	304	6	15	46.3333	15.9641	0.825201	0.0630348
Region_95216	chr8	66507359	66507544	185	5	13	39.2177	13.3327	0.607368	0.131002
Region_95217	chr8	66519112	66519476	364	5	12	42.3197	14.5287	0.868865	0.075551
Region_95218	chr8	66524312	66524512	200	5	14	40.9048	13.1682	0.904321	0.0653616
Region_95219	chr8	66551423	66551686	263	4	12	32.0068	8.01838	0.83026	0.0900352
Region_95220	chr8	66627809	66628099	290	5	14	38.3061	10.8025	0.890487	0.0647655
Region_95221	chr8	66629172	66629401	229	5	19	44	12.8116	0.470048	0.0901526
Region_95222	chr8	66648900	66649331	431	9	23	73.5918	25.4875	0.604043	0.0787267
Region_95223	chr8	66651994	66652167	173	4	12	30.5714	9.4825	0.897095	0.0716833
Region_95224	chr8	66664429	66664652	223	6	19	48.9932	13.5669	0.396886	0.107933
Region_95225	chr8	66713700	66714251	551	8	34	69.6667	16.0719	0.147274	0.0627336
Region_95226	chr8	66748258	66748611	353	7	23	55.3401	15.1062	0.525032	0.0883922
Region_95227	chr8	66785124	66785474	350	7	21	60.9524	19.382	0.843227	0.0742178
Region_95228	chr8	66870150	66870386	236	4	14	37.4218	9.52784	0.672414	0.0746465
Region_95229	chr8	66871039	66871226	187	9	21	65.6803	22.2286	0.400196	0.100488
Region_95230	chr8	66871984	66872328	344	6	17	52.7755	14.5465	0.746245	0.0753146
Region_95231	chr8	66920512	66920797	285	6	13	50.8299	17.7028	0.624226	0.075226
Region_95232	chr8	66926005	66926237	232	12	21	101.19	33.9491	0.0859071	0.0742888
Region_95233	chr8	66954938	66955121	183	12	13	96.7959	36.6535	0.265543	0.149927
Region_95234	chr8	66963411	66963957	546	9	31	78.068	19.3747	0.519432	0.0791011
Region_95235	chr8	66965595	66965783	188	6	14	43.3129	14.5761	0.53898	0.121022
Region_95236	chr8	66976022	66976294	272	5	21	43.6259	10.6213	0.873615	0.0687497
Region_95237	chr8	66986162	66986891	729	30	97	261.408	83.1005	0.494047	0.144438
Region_95238	chr8	67008031	67008261	230	8	19	62.6327	21.0052	0.642163	0.0864029
Region_95239	chr8	67027823	67028094	271	5	17	38.6531	11.9213	0.566916	0.0840122
Region_95240	chr8	67195321	67195577	256	5	14	38.7143	12.413	0.822133	0.0773413
Region_95241	chr8	67214872	67215162	290	4	13	33.6054	9.43947	0.902546	0.0601394
Region_95242	chr8	67317143	67317271	128	3	12	24.585	7.88083	0.781501	0.149442
Region_95243	chr8	67345592	67345802	210	6	17	50.5374	15.519	0.852512	0.0806644
Region_95244	chr8	67382339	67382487	148	6	17	52.7415	19.1244	0.864646	0.0601825
Region_95245	chr8	67385019	67385174	155	5	16	37.8299	11.9602	0.876728	0.0752521
Region_95246	chr8	67427811	67428283	472	8	27	68.6531	17.3827	0.808293	0.0723645
Region_95247	chr8	67443850	67444014	164	5	14	43.5238	13.0349	0.620588	0.102413
Region_95248	chr8	67450766	67451336	570	8	23	68.8163	17.8621	0.815361	0.0616737
Region_95249	chr8	67452449	67452793	344	6	16	47.3537	12.5713	0.777625	0.0828418
Region_95250	chr8	67458088	67458667	579	7	16	53.8435	13.5276	0.840235	0.0609967
Region_95251	chr8	67473995	67474520	525	16	58	125.973	32.3872	0.492923	0.0955437
Region_95252	chr8	67481526	67481857	331	4	12	32.3605	8.43423	0.323599	0.101532
Region_95253	chr8	67521852	67522182	330	5	12	41.5578	11.7748	0.421541	0.130323
Region_95254	chr8	67556639	67557138	499	8	15	70.9864	23.9179	0.496558	0.0910905
Region_95255	chr8	67562373	67562648	275	5	19	40.7619	12.7818	0.666205	0.11064
Region_95256	chr8	67580867	67581353	486	9	33	79.585	18.0876	0.632793	0.0921366
Region_95257	chr8	67582191	67582462	271	6	26	55.7551	14.8082	0.480687	0.0831468
Region_95258	chr8	67582961	67583175	214	4	13	37.8367	13.072	0.396794	0.10623
Region_95259	chr8	67587518	67588284	766	10	33	83.2109	18.1445	0.547367	0.0887987
Region_95260	chr8	67604246	67604496	250	5	12	42.551	12.2604	0.371434	0.0882982
Region_95261	chr8	67608215	67608605	390	7	21	54.3333	16.1412	0.46285	0.119447
Region_95262	chr8	67611380	67611468	88	4	14	34.9932	11.6587	0.528826	0.144564
Region_95263	chr8	67617002	67617126	124	3	12	33.9592	9.64995	0.608856	0.136737
Region_95264	chr8	67628457	67628838	381	5	22	51.0068	11.8081	0.392138	0.116722
Region_95265	chr8	67631486	67631768	282	5	14	36.5918	10.5667	0.51627	0.122262
Region_95266	chr8	67674532	67674824	292	4	16	36.7619	9.60118	0.549113	0.108148
Region_95267	chr8	67675999	67676320	321	5	21	46.8776	12.4877	0.34037	0.098999
Region_95268	chr8	67677033	67677172	139	5	15	42.3265	13.6493	0.494844	0.119121
Region_95269	chr8	67685274	67685790	516	13	46	100.32	24.0445	0.702695	0.0721104
Region_95270	chr8	67686408	67686672	264	4	17	37.3333	10.649	0.735126	0.0861001
Region_95271	chr8	67715591	67715881	290	6	25	50.3061	13.7046	0.755698	0.0914223
Region_95272	chr8	67719430	67719978	548	12	34	97.2585	26.5418	0.571414	0.0861374
Region_95273	chr8	67732561	67732846	285	13	31	100.932	29.8551	0.347308	0.109808
Region_95274	chr8	67744401	67744590	189	5	16	42.7755	12.702	0.301124	0.116343
Region_95275	chr8	67745892	67746117	225	6	19	50.8571	17.7621	0.302337	0.0989737
Region_95276	chr8	67746663	67747349	686	14	39	111.034	29.4759	0.34056	0.0810067
Region_95277	chr8	67751006	67751510	504	8	13	69.2789	19.2687	0.5061	0.105568
Region_95278	chr8	67777179	67777780	601	10	31	87.6599	20.5728	0.438107	0.106632
Region_95279	chr8	67799673	67799968	295	5	20	40.3605	11.5782	0.537165	0.111367
Region_95280	chr8	67809503	67809894	391	7	34	73.9796	19.0272	0.533699	0.111413
Region_95281	chr8	67863367	67863620	253	6	14	42.6395	12.1987	0.351126	0.131888
Region_95282	chr8	67864479	67864759	280	5	14	39.9592	12.3093	0.309755	0.107011
Region_95283	chr8	67866515	67866752	237	6	12	49.8639	16.0157	0.354212	0.113651
Region_95284	chr8	67906495	67906815	320	5	16	43.6939	13.7505	0.488379	0.127174
Region_95285	chr8	67933902	67934175	273	8	26	68.8707	21.386	0.517421	0.120874
Region_95286	chr8	67950078	67950413	335	5	16	41.6939	11.0197	0.368155	0.105827
Region_95287	chr8	67988691	67988978	287	6	17	52.9932	19.5173	0.64915	0.113084
Region_95288	chr8	67991538	67991995	457	9	32	76.0136	19.3681	0.518237	0.104578
Region_95289	chr8	67994157	67994325	168	4	13	33.7007	11.1518	0.301689	0.126378
Region_95290	chr8	68005178	68005381	203	5	12	45.5306	14.4133	0.417705	0.114716
Region_95291	chr8	68007582	68007904	322	8	17	64.415	16.477	0.66067	0.114657
Region_95292	chr8	68014602	68014829	227	4	14	36.1497	9.56044	0.21704	0.104207
Region_95293	chr8	68044381	68044589	208	7	20	65.5986	18.7034	0.598842	0.101208
Region_95294	chr8	68061086	68061269	183	8	16	62.2585	21.2029	0.570344	0.11475
Region_95295	chr8	68062229	68062533	304	7	23	57.7959	14.5583	0.40767	0.101077
Region_95296	chr8	68064672	68064817	145	4	13	36.5034	12.1877	0.396192	0.119222
Region_95297	chr8	68078115	68078442	327	6	17	45.2993	12.0612	0.417646	0.140601
Region_95298	chr8	68081054	68081550	496	15	31	133.333	49.0346	0.602341	0.104683
Region_95299	chr8	68087578	68087770	192	5	16	44.4014	13.8681	0.445145	0.150405
Region_95300	chr8	68090679	68090711	32	3	12	28.2109	9.26196	0.433078	0.160869
Region_95301	chr8	68103973	68104387	414	4	14	31.4286	8.14761	0.438958	0.107813
Region_95302	chr8	68114151	68114319	168	6	17	53.3605	17.6111	0.643482	0.135183
Region_95303	chr8	68118577	68118718	141	4	15	35.9796	11.0078	0.323072	0.129895
Region_95304	chr8	68134076	68134388	312	5	18	44.3129	10.4572	0.506855	0.120048
Region_95305	chr8	68156201	68156546	345	6	16	49.3741	11.7917	0.527485	0.0961396
Region_95306	chr8	68174874	68175190	316	8	14	73.8707	25.6187	0.482983	0.118751
Region_95307	chr8	68192312	68192487	175	7	26	65.2653	18.8902	0.415046	0.109418
Region_95308	chr8	68204321	68204493	172	3	16	31.517	8.62011	0.277634	0.135657
Region_95309	chr8	68222896	68223199	303	4	14	34.4762	9.73156	0.387034	0.11213
Region_95310	chr8	68229644	68229768	124	4	13	35.8163	10.5311	0.30705	0.124216
Region_95311	chr8	68246344	68246629	285	6	19	43.6667	12.645	0.573035	0.126224
Region_95312	chr8	68251647	68251737	90	5	13	42.7279	14.4538	0.412636	0.124654
Region_95313	chr8	68280131	68280276	145	5	15	45.3605	14.5663	0.505561	0.120961
Region_95314	chr8	68315293	68315613	320	5	19	51.0476	13.3542	0.351925	0.0961268
Region_95315	chr8	68390065	68390353	288	4	14	36.7551	11.9207	0.206039	0.0843507
Region_95316	chr8	68404004	68404222	218	4	13	34.8095	9.18854	0.364792	0.101902
Region_95317	chr8	68408937	68409130	193	7	14	53.2177	17.9404	0.517721	0.114844
Region_95318	chr8	68415153	68415345	192	5	12	41.2993	13.5416	0.441076	0.135688
Region_95319	chr8	68435808	68436064	256	4	13	35.0204	9.7225	0.279011	0.100058
Region_95320	chr8	68458722	68458866	144	4	12	33.8095	10.4824	0.580643	0.109592
Region_95321	chr8	68459376	68459597	221	6	14	47.7211	16.2049	0.630551	0.114548
Region_95322	chr8	68460993	68461245	252	6	18	48.6735	14.6975	0.546443	0.0902679
Region_95323	chr8	68499457	68499630	173	4	16	36.7891	10.2096	0.56175	0.115222
Region_95324	chr8	68502018	68502226	208	6	15	51.6667	14.6514	0.403457	0.113528
Region_95325	chr8	68527496	68527784	288	5	16	38.8776	11.031	0.683244	0.113549
Region_95326	chr8	68573413	68573615	202	5	16	47.0816	13.5619	0.470352	0.102712
Region_95327	chr8	68598323	68598476	153	4	12	41.4354	15.3204	0.795559	0.0941645
Region_95328	chr8	68620097	68620432	335	5	15	40.4966	13.5532	0.847151	0.0914873
Region_95329	chr8	68622911	68623333	422	6	23	54.7075	13.332	0.834713	0.0816121
Region_95330	chr8	68623998	68624144	146	6	12	42.5374	14.3833	0.80804	0.0894381
Region_95331	chr8	68661170	68661571	401	7	12	55.1769	13.3353	0.661226	0.0924595
Region_95332	chr8	68707108	68707338	230	5	17	41.8231	10.5614	0.756252	0.0837906
Region_95333	chr8	68710048	68710284	236	5	18	44.932	14.9115	0.920982	0.0660756
Region_95334	chr8	68760155	68760314	159	4	15	32.3197	9.00455	0.116032	0.0873196
Region_95335	chr8	68773890	68774009	119	5	13	39.6939	12.6044	0.499001	0.137461
Region_95336	chr8	68784111	68784304	193	4	15	34.6395	10.8735	0.757375	0.112341
Region_95337	chr8	68811521	68811677	156	5	12	43.4014	15.7813	0.355664	0.133198
Region_95338	chr8	68815667	68815931	264	6	17	53.4286	16.6252	0.88067	0.102042
Region_95339	chr8	68821018	68821224	206	3	13	28.8231	8.1524	0.825436	0.11074
Region_95340	chr8	68826356	68826724	368	8	20	62.6531	17.2721	0.638246	0.103569
Region_95341	chr8	68829810	68829995	185	5	12	48.5306	14.37	0.657846	0.0906216
Region_95342	chr8	68843146	68843371	225	4	15	37.3673	10.3302	0.741191	0.109658
Region_95343	chr8	68848242	68848403	161	5	13	37.9252	12.5737	0.89634	0.0792247
Region_95344	chr8	68850741	68850974	233	6	15	47.9728	14.1919	0.900881	0.0759413
Region_95345	chr8	68880292	68880457	165	5	16	50.5646	15.6254	0.494437	0.127846
Region_95346	chr8	68882190	68882269	79	4	12	31.449	12.0195	0.423189	0.147571
Region_95347	chr8	68890060	68890456	396	8	27	63.0408	17.703	0.467394	0.0939657
Region_95348	chr8	68905382	68905609	227	5	20	46.2789	12.8142	0.766903	0.0915112
Region_95349	chr8	68915938	68916240	302	5	21	42.2245	11.3619	0.85224	0.0859422
Region_95350	chr8	68929456	68929886	430	12	45	114.646	35.0701	0.765958	0.072352
Region_95351	chr8	68955855	68955993	138	6	20	48.3605	16.1113	0.82791	0.103881
Region_95352	chr8	68973417	68973739	322	8	14	62.1701	20.1288	0.744992	0.106443
Region_95353	chr8	68977956	68978215	259	5	15	38.0068	10.7541	0.798814	0.117479
Region_95354	chr8	68978757	68978894	137	4	15	37.0476	13.5436	0.835857	0.102024
Region_95355	chr8	68986068	68986274	206	6	19	43.9592	11.906	0.765041	0.104232
Region_95356	chr8	69029413	69029645	232	7	13	56.1497	17.1438	0.646913	0.123861
Region_95357	chr8	69072850	69073237	387	9	22	86.1156	32.1617	0.572921	0.0839593
Region_95358	chr8	69082951	69083236	285	5	12	45.449	10.0343	0.395774	0.106258
Region_95359	chr8	69116053	69116204	151	5	13	41.0068	12.4243	0.649905	0.136119
Region_95360	chr8	69129792	69130107	315	7	24	62.4898	22.3528	0.531651	0.130074
Region_95361	chr8	69130951	69131175	224	7	20	59.0068	20.7607	0.697042	0.0998961
Region_95362	chr8	69133029	69133362	333	6	14	52.7143	16.6322	0.55067	0.116958
Region_95363	chr8	69144549	69144837	288	5	13	41.9048	13.588	0.691489	0.112137
Region_95364	chr8	69146486	69146658	172	4	15	40.4626	10.9177	0.721519	0.134839
Region_95365	chr8	69149107	69149381	274	11	40	88.5782	23.9651	0.802289	0.0931887
Region_95366	chr8	69153428	69153743	315	4	14	34.0544	9.30516	0.594189	0.116977
Region_95367	chr8	69159246	69159475	229	5	12	43.7075	12.978	0.758052	0.118204
Region_95368	chr8	69184324	69184380	56	3	12	35.0952	11.2325	0.530918	0.127518
Region_95369	chr8	69209512	69209702	190	3	13	26.0748	7.47057	0.639577	0.155347
Region_95370	chr8	69209997	69210184	187	5	16	41.1361	10.1304	0.80041	0.0910125
Region_95371	chr8	69292037	69292248	211	6	15	54.8435	18.1197	0.48873	0.117058
Region_95372	chr8	69294791	69295105	314	7	15	63.9456	22.1154	0.470237	0.121749
Region_95373	chr8	69317676	69317961	285	5	13	47.4626	13.4807	0.652729	0.108788
Region_95374	chr8	69319533	69319763	230	4	14	32.4422	10.067	0.452976	0.132036
Region_95375	chr8	69329599	69329860	261	10	30	99.898	46.3991	0.242383	0.0817697
Region_95376	chr8	69332088	69332231	143	5	13	51.483	21.2478	0.792557	0.11855
Region_95377	chr8	69334342	69334713	371	16	33	159.265	68.7922	0.568422	0.0857716
Region_95378	chr8	69336186	69336628	442	9	20	76.2789	23.6431	0.662691	0.0988903
Region_95379	chr8	69349346	69349807	461	6	25	52.5714	13.5652	0.505093	0.117715
Region_95380	chr8	69368857	69369283	426	10	33	89.5918	26.7898	0.861571	0.0786325
Region_95381	chr8	69376862	69377107	245	7	16	59.2041	18.3889	0.861644	0.0921033
Region_95382	chr8	69379925	69380270	345	6	22	46.0068	13.388	0.430158	0.129158
Region_95383	chr8	69415314	69415620	306	5	12	37.2109	10.4306	0.784617	0.106602
Region_95384	chr8	69415836	69416214	378	4	13	33.1905	8.77601	0.703136	0.13139
Region_95385	chr8	69458271	69458463	192	6	12	45.8027	14.9779	0.773718	0.093542
Region_95386	chr8	69463786	69463883	97	4	13	31.9252	10.4384	0.736127	0.139797
Region_95387	chr8	69464074	69464290	216	5	20	43.9456	11.0879	0.743463	0.109138
Region_95388	chr8	69466119	69466438	319	7	27	64.3333	13.9889	0.207043	0.0613205
Region_95389	chr8	69468614	69469384	770	10	34	82.2721	18.5703	0.24572	0.0742611
Region_95390	chr8	69469904	69470253	349	8	26	78.3197	27.7165	0.812678	0.0960245
Region_95391	chr8	69472744	69472922	178	4	12	30.5374	9.5245	0.875193	0.0919931
Region_95392	chr8	69483066	69483260	194	4	13	34.034	10.3873	0.696586	0.123281
Region_95393	chr8	69488508	69488588	80	3	13	26.9524	8.17139	0.359495	0.121374
Region_95394	chr8	69492481	69492638	157	10	21	77.9116	28.8807	0.503668	0.163099
Region_95395	chr8	69502049	69502384	335	5	16	47.2585	12.9689	0.787972	0.109268
Region_95396	chr8	69508698	69508994	296	5	19	42.6667	10.8945	0.765908	0.115753
Region_95397	chr8	69523411	69523845	434	6	18	47.0816	12.3013	0.613802	0.106687
Region_95398	chr8	69528403	69528589	186	4	13	37.0612	10.9883	0.703416	0.137875
Region_95399	chr8	69540087	69540438	351	4	14	33.6531	9.33813	0.752293	0.115503
Region_95400	chr8	69542333	69542711	378	7	20	66.3537	22.7385	0.778418	0.0994666
Region_95401	chr8	69550748	69551125	377	5	14	46.4218	14.4554	0.737196	0.095615
Region_95402	chr8	69561886	69562036	150	3	12	27.0272	7.64624	0.489357	0.121419
Region_95403	chr8	69562690	69563254	564	15	49	133.721	39.4958	0.598138	0.108385
Region_95404	chr8	69563889	69564354	465	11	32	90.3673	21.0489	0.737652	0.0893489
Region_95405	chr8	69565022	69565167	145	4	12	33.3537	9.958	0.773054	0.120802
Region_95406	chr8	69571863	69572180	317	7	15	64.2041	19.3769	0.802309	0.0987739
Region_95407	chr8	69573857	69574167	310	12	33	108	34.9648	0.564723	0.0942805
Region_95408	chr8	69575994	69576238	244	6	18	54.0612	20.6289	0.543994	0.127021
Region_95409	chr8	69584687	69585021	334	5	23	47.8367	12.2352	0.822221	0.0814543
Region_95410	chr8	69588915	69589585	670	15	63	123.327	31.6014	0.263473	0.0765724
Region_95411	chr8	69593301	69593616	315	7	18	58.9388	16.3381	0.879257	0.0679376
Region_95412	chr8	69601582	69601961	379	10	39	98.2381	26.0183	0.736898	0.075647
Region_95413	chr8	69607645	69607895	250	6	14	47.5034	14.869	0.874163	0.0759433
Region_95414	chr8	69608777	69609034	257	7	18	61.9796	21.5989	0.754863	0.0966331
Region_95415	chr8	69619979	69620385	406	8	14	76.4286	29.9509	0.51369	0.0946411
Region_95416	chr8	69620541	69620867	326	8	30	69.9796	19.2807	0.852457	0.0624191
Region_95417	chr8	69622579	69622848	269	5	12	35.5782	10.0594	0.446653	0.130079
Region_95418	chr8	69623968	69624184	216	8	23	73.6531	25.8143	0.745919	0.0910034
Region_95419	chr8	69624362	69624681	319	6	16	50.1973	14.8465	0.697374	0.103705
Region_95420	chr8	69625440	69625872	432	9	13	76.3741	29.5969	0.82648	0.0745519
Region_95421	chr8	69626986	69627091	105	7	18	70.2313	31.5588	0.821219	0.101735
Region_95422	chr8	69631708	69631900	192	6	17	49.932	15.6563	0.692194	0.0731162
Region_95423	chr8	69633473	69633739	266	5	16	45.3741	13.6554	0.672447	0.108317
Region_95424	chr8	69635444	69635838	394	6	14	43.1837	12.7704	0.534237	0.120905
Region_95425	chr8	69636074	69636264	190	8	25	74.2585	23.777	0.701898	0.0961993
Region_95426	chr8	69636595	69637128	533	10	41	84.0952	21.4298	0.581959	0.0867256
Region_95427	chr8	69645344	69645740	396	9	25	74.9116	25.9227	0.868891	0.0702536
Region_95428	chr8	69652826	69653018	192	4	12	33.5102	10.0324	0.383691	0.136157
Region_95429	chr8	69653391	69653587	196	5	17	46.8707	15.1225	0.57325	0.101511
Region_95430	chr8	69657482	69657669	187	4	13	36.034	12.5307	0.286364	0.109975
Region_95431	chr8	69658743	69659295	552	17	66	151.891	34.7638	0.695742	0.0833125
Region_95432	chr8	69659465	69659607	142	4	16	47.1497	12.5869	0.698303	0.0997359
Region_95433	chr8	69662311	69662622	311	4	16	35.7891	9.01766	0.508378	0.10686
Region_95434	chr8	69663251	69663614	363	7	24	57.5102	17.2997	0.172167	0.0725773
Region_95435	chr8	69665630	69665981	351	5	18	39.8912	9.56959	0.287108	0.096845
Region_95436	chr8	69672950	69673353	403	13	16	122.374	46.4915	0.286714	0.110577
Region_95437	chr8	69683160	69683531	371	7	21	62.4898	14.7937	0.722103	0.0847886
Region_95438	chr8	69690146	69690374	228	13	31	322.259	232.872	0.60893	0.151955
Region_95439	chr8	69691869	69692173	304	8	24	64.7551	18.2639	0.805118	0.0838497
Region_95440	chr8	69706913	69707020	107	5	12	39.1497	12.3606	0.712039	0.104112
Region_95441	chr8	69710767	69710959	192	10	14	87.7483	32.9613	0.444611	0.141603
Region_95442	chr8	69715111	69715323	212	6	25	62.1973	17.0951	0.381724	0.105786
Region_95443	chr8	69719695	69719865	170	5	13	40.898	12.5669	0.223172	0.104892
Region_95444	chr8	69727906	69728225	319	6	19	49.6939	13.1293	0.701571	0.0928847
Region_95445	chr8	69732435	69732757	322	7	17	57.1497	16.1225	0.593701	0.0890727
Region_95446	chr8	69735203	69735584	381	7	24	64.5714	17.1228	0.474385	0.109128
Region_95447	chr8	69750414	69750641	227	6	17	47.2517	14.956	0.639644	0.104426
Region_95448	chr8	69758249	69758475	226	5	13	36.9388	12.4357	0.51424	0.133553
Region_95449	chr8	69759676	69759867	191	5	12	38.9252	12.8618	0.585027	0.128769
Region_95450	chr8	69766348	69766922	574	8	28	61.1361	13.8082	0.653125	0.0974754
Region_95451	chr8	69777704	69777832	128	11	24	106.306	38.1225	0.193455	0.0934638
Region_95452	chr8	69781845	69782312	467	8	28	66.068	20.1582	0.799572	0.0852259
Region_95453	chr8	69787126	69787337	211	6	20	57.5714	16.6902	0.382224	0.104507
Region_95454	chr8	69792380	69792602	222	4	12	36.0136	11.4156	0.496698	0.124192
Region_95455	chr8	69802172	69802420	248	6	15	46.9388	14.525	0.54187	0.105491
Region_95456	chr8	69805614	69805847	233	4	13	32.8707	9.50362	0.281898	0.104379
Region_95457	chr8	69808626	69808830	204	4	12	36.7483	10.8381	0.556452	0.0986182
Region_95458	chr8	69811233	69811403	170	8	15	68.7143	26.0702	0.552509	0.116329
Region_95459	chr8	69819158	69819332	174	5	14	42.8027	15.5311	0.473174	0.115452
Region_95460	chr8	69820014	69820164	150	5	16	45.6803	15.3413	0.385345	0.10641
Region_95461	chr8	69835279	69835828	549	9	21	74.8027	22.4736	0.214518	0.0632552
Region_95462	chr8	69850025	69850236	211	4	14	33.4694	9.79957	0.444453	0.141904
Region_95463	chr8	69869826	69870346	520	8	27	68.5306	18.4911	0.674901	0.0793558
Region_95464	chr8	69873177	69873877	700	14	47	111.102	38.8488	0.23387	0.0796646
Region_95465	chr8	69885621	69885822	201	5	12	40.7143	13.1561	0.65847	0.120549
Region_95466	chr8	69899796	69899979	183	5	13	44.3878	13.274	0.313519	0.101443
Region_95467	chr8	69912990	69913246	256	4	14	34.5442	9.49566	0.646836	0.0922322
Region_95468	chr8	69920611	69921034	423	7	22	53.5714	14.2689	0.72347	0.0830916
Region_95469	chr8	69924782	69924954	172	7	18	52.0544	18.3355	0.508204	0.128532
Region_95470	chr8	69934250	69934345	95	5	13	37.9048	12.8203	0.575209	0.132067
Region_95471	chr8	69935943	69936015	72	5	12	41.8912	15.488	0.787721	0.096833
Region_95472	chr8	69943099	69943289	190	7	25	65.1361	18.684	0.4043	0.0910059
Region_95473	chr8	69943449	69943617	168	7	15	52.7279	17.6039	0.584476	0.119295
Region_95474	chr8	69946641	69946833	192	9	12	70.5646	32.3258	0.485493	0.109307
Region_95475	chr8	69952221	69952470	249	5	13	46.3673	17.0479	0.717946	0.0705083
Region_95476	chr8	69955699	69955940	241	5	14	36.5782	11.0391	0.785824	0.0849487
Region_95477	chr8	69963126	69963380	254	6	15	50.0408	17.6863	0.627333	0.0859951
Region_95478	chr8	69973930	69974182	252	5	17	40.2177	10.1849	0.737306	0.110046
Region_95479	chr8	69983366	69983734	368	5	18	40.5918	10.566	0.76822	0.0786838
Region_95480	chr8	69990577	69991030	453	6	16	48.6463	13.341	0.737813	0.064789
Region_95481	chr8	69992380	69992549	169	4	12	34.7687	10.7085	0.39236	0.121047
Region_95482	chr8	70009660	70009790	130	6	17	50.4966	16.9238	0.423276	0.112857
Region_95483	chr8	70012239	70012409	170	5	14	40.0204	11.6257	0.387778	0.110387
Region_95484	chr8	70018605	70018779	174	5	13	39.8299	12.6146	0.816368	0.0757811
Region_95485	chr8	70031711	70031900	189	7	22	53.483	15.2842	0.652062	0.110246
Region_95486	chr8	70033910	70034590	680	17	51	144.143	43.7206	0.363155	0.0861612
Region_95487	chr8	70052053	70052465	412	8	15	65.4694	18.8234	0.683375	0.0905107
Region_95488	chr8	70055652	70056301	649	10	38	90.0816	24.8642	0.551201	0.0632301
Region_95489	chr8	70058013	70058464	451	10	37	85.4354	25.3326	0.681481	0.0767914
Region_95490	chr8	70058650	70058741	91	6	12	44.4082	17.5576	0.624493	0.127718
Region_95491	chr8	70059521	70059831	310	8	21	70.449	20.2113	0.837981	0.0644696
Region_95492	chr8	70064056	70064217	161	3	12	30.4898	8.79708	0.635394	0.104724
Region_95493	chr8	70072812	70072979	167	8	13	63.0136	19.9328	0.444868	0.112365
Region_95494	chr8	70073486	70073709	223	5	15	39.4286	13.0337	0.752884	0.0864611
Region_95495	chr8	70103938	70104805	867	31	96	261.007	83.8229	0.33892	0.0841619
Region_95496	chr8	70113261	70113598	337	5	14	41.8299	12.9701	0.848265	0.0604908
Region_95497	chr8	70123177	70123380	203	5	19	44.6667	13.7399	0.888752	0.108963
Region_95498	chr8	70141606	70141729	123	4	14	36.6871	10.0606	0.783758	0.132464
Region_95499	chr8	70167118	70167371	253	4	12	34.4694	10.611	0.897233	0.0600291
Region_95500	chr8	70169113	70169501	388	8	28	68.6122	19.5239	0.851912	0.0932194
Region_95501	chr8	70218084	70218258	174	6	18	54.0884	17.9099	0.854761	0.0884672
Region_95502	chr8	70249173	70249415	242	4	12	40.9388	13.0506	0.778499	0.084249
Region_95503	chr8	70260334	70260427	93	4	12	31.9388	9.82673	0.701201	0.0994941
Region_95504	chr8	70316427	70316995	568	8	28	60.7415	14.1615	0.865206	0.0606195
Region_95505	chr8	70335600	70335880	280	5	18	52.0476	17.8065	0.695598	0.0829463
Region_95506	chr8	70379316	70379642	326	5	14	42.9184	12.3773	0.872744	0.066159
Region_95507	chr8	70388476	70388782	306	6	15	46.6871	12.7713	0.794116	0.0912769
Region_95508	chr8	70393803	70394106	303	6	19	49.5374	11.5707	0.864457	0.0673856
Region_95509	chr8	70395877	70395993	116	5	13	38.8367	11.8968	0.246514	0.122556
Region_95510	chr8	70404634	70404866	232	7	21	63.6259	18.5029	0.550587	0.0754085
Region_95511	chr8	70405769	70405983	214	7	18	52.3333	15.0152	0.716074	0.132665
Region_95512	chr8	70415404	70415605	201	3	12	26.2381	7.62506	0.902343	0.0754446
Region_95513	chr8	70446197	70446330	133	6	14	48.7483	17.0028	0.653808	0.125708
Region_95514	chr8	70475409	70475639	230	4	12	33.1088	8.89061	0.748989	0.110048
Region_95515	chr8	70484007	70484364	357	7	15	59.8912	16.9533	0.36222	0.108263
Region_95516	chr8	70494745	70495019	274	5	12	43.7415	17.5238	0.263392	0.106227
Region_95517	chr8	70531148	70531438	290	6	16	43.6599	11.6868	0.859127	0.0687106
Region_95518	chr8	70551167	70551314	147	5	20	46.1497	14.0397	0.814093	0.0732087
Region_95519	chr8	70571182	70571475	293	4	13	32.3129	8.32294	0.707612	0.115656
Region_95520	chr8	70616833	70617060	227	5	12	40.068	11.8684	0.830761	0.081477
Region_95521	chr8	70669945	70670181	236	9	23	72.8027	25.5237	0.60623	0.118875
Region_95522	chr8	70675075	70675345	270	6	13	45.1769	14.1831	0.635516	0.103876
Region_95523	chr8	70701156	70701425	269	10	14	85.1905	31.4637	0.716811	0.0722792
Region_95524	chr8	70743972	70744183	211	4	12	33.4626	11.5345	0.447262	0.136351
Region_95525	chr8	70777305	70777526	221	3	12	24.3333	6.86996	0.519292	0.131289
Region_95526	chr8	70799353	70799631	278	8	27	59.4014	16.8867	0.699296	0.0911339
Region_95527	chr8	70815804	70816238	434	9	38	76.7619	21.1962	0.599342	0.0943332
Region_95528	chr8	70855242	70855645	403	8	26	65.8095	18.0294	0.441693	0.0906158
Region_95529	chr8	70862831	70863091	260	4	12	32.5782	9.12615	0.71519	0.108876
Region_95530	chr8	70867003	70867098	95	4	12	36.1769	13.6962	0.533876	0.122975
Region_95531	chr8	70869554	70869778	224	4	14	38.1905	10.5625	0.322492	0.0979858
Region_95532	chr8	70901035	70901228	193	4	15	34.5442	10.1713	0.45986	0.158635
Region_95533	chr8	70922867	70923095	228	6	16	49.8231	15.1963	0.357975	0.101012
Region_95534	chr8	70940050	70940284	234	5	15	41.3401	10.6079	0.746969	0.115717
Region_95535	chr8	70978929	70979260	331	7	19	53.7823	17.2514	0.835494	0.0705855
Region_95536	chr8	71010305	71010644	339	4	12	32.8912	8.5809	0.62033	0.10651
Region_95537	chr8	71040036	71040180	144	5	16	43.0204	13.9895	0.345198	0.125684
Region_95538	chr8	71045257	71045754	497	9	38	73.6327	20.5513	0.390368	0.0935206
Region_95539	chr8	71114223	71114536	313	5	18	41.5646	11.1595	0.813632	0.087318
Region_95540	chr8	71115133	71115318	185	5	13	39.4898	11.7067	0.83918	0.0874394
Region_95541	chr8	71135979	71136189	210	4	12	32.0952	9.07981	0.513152	0.105627
Region_95542	chr8	71142154	71142455	301	4	18	37.3673	10.0308	0.68503	0.102988
Region_95543	chr8	71177381	71177508	127	6	13	43.9932	14.7325	0.867771	0.0772547
Region_95544	chr8	71184332	71184583	251	6	13	49.1633	16.977	0.845536	0.0853721
Region_95545	chr8	71192803	71193158	355	6	19	51.1429	14.1929	0.741478	0.0845017
Region_95546	chr8	71197963	71198154	191	7	13	57.7891	18.4544	0.841868	0.0737875
Region_95547	chr8	71199094	71199463	369	8	17	65.3469	22.1222	0.848981	0.0766614
Region_95548	chr8	71222227	71222531	304	5	15	43.2789	14.075	0.857378	0.0600947
Region_95549	chr8	71225034	71225354	320	5	16	48.0816	14.1617	0.829533	0.0969372
Region_95550	chr8	71228671	71228980	309	4	12	31.585	7.57505	0.740033	0.108218
Region_95551	chr8	71245167	71245585	418	7	21	53.8776	14.2972	0.849007	0.0716768
Region_95552	chr8	71246432	71246749	317	4	14	42.3197	13.3822	0.770445	0.0975138
Region_95553	chr8	71271683	71271843	160	5	16	41.8095	11.6562	0.760235	0.0914437
Region_95554	chr8	71272427	71273042	615	10	29	83.2925	19.6466	0.786172	0.0750245
Region_95555	chr8	71276668	71276891	223	5	18	40.8095	10.6413	0.712783	0.115357
Region_95556	chr8	71310033	71310223	190	4	13	37.585	11.3318	0.699182	0.115962
Region_95557	chr8	71321301	71321774	473	12	45	95.8503	25.7829	0.599676	0.0721071
Region_95558	chr8	71329896	71330085	189	5	15	36.6054	10.0496	0.798958	0.0913322
Region_95559	chr8	71346005	71346163	158	7	18	63.9728	22.3426	0.840271	0.0759076
Region_95560	chr8	71350838	71351163	325	6	13	51.3741	13.3341	0.789097	0.101478
Region_95561	chr8	71351954	71352203	249	4	15	31.6735	9.48406	0.646762	0.0975957
Region_95562	chr8	71376799	71376972	173	6	14	52.5442	17.6473	0.729724	0.0877421
Region_95563	chr8	71381100	71381445	345	6	23	54.5374	17.4894	0.622865	0.0865474
Region_95564	chr8	71433502	71433834	332	5	12	38.8367	9.76227	0.47217	0.111573
Region_95565	chr8	71439921	71440430	509	10	33	82.0748	21.5902	0.681174	0.0836378
Region_95566	chr8	71457225	71457461	236	5	25	48.0612	11.3477	0.678056	0.0862605
Region_95567	chr8	71481481	71481709	228	4	12	33.1769	9.86185	0.638793	0.105378
Region_95568	chr8	71492053	71492276	223	8	23	71.6871	25.5141	0.850295	0.0674819
Region_95569	chr8	71533097	71533326	229	3	12	26.8912	7.11176	0.647805	0.124224
Region_95570	chr8	71544199	71544469	270	4	13	33.2993	8.68901	0.434918	0.105799
Region_95571	chr8	71553942	71554129	187	7	18	57.5306	16.8569	0.151741	0.0835095
Region_95572	chr8	71555972	71556205	233	5	15	40.7959	12.7832	0.363047	0.111382
Region_95573	chr8	71557778	71558192	414	15	24	117.435	38.17	0.291033	0.0925765
Region_95574	chr8	71558869	71558976	107	10	17	75.966	25.9046	0.230617	0.109468
Region_95575	chr8	71608434	71608785	351	4	15	33.483	7.74009	0.62628	0.0907129
Region_95576	chr8	71616587	71616743	156	4	13	35.0408	11.4245	0.574774	0.0959858
Region_95577	chr8	71618584	71618881	297	7	18	57.1565	20.3492	0.782632	0.0774429
Region_95578	chr8	71624752	71624830	78	6	20	57.415	19.7345	0.856524	0.0646021
Region_95579	chr8	71627722	71627964	242	5	14	42.517	13.3012	0.687841	0.102939
Region_95580	chr8	71640531	71640835	304	5	14	45.7687	12.9075	0.575019	0.0951059
Region_95581	chr8	71655075	71655240	165	7	16	51.0476	16.1645	0.429981	0.106805
Region_95582	chr8	71664922	71665328	406	8	25	59.7007	15.4926	0.555759	0.111831
Region_95583	chr8	71667497	71667564	67	3	12	27.0408	9.45927	0.701776	0.134803
Region_95584	chr8	71669679	71670024	345	7	24	58.0204	15.2183	0.590675	0.092998
Region_95585	chr8	71675410	71675706	296	7	22	55.3469	18.8486	0.635749	0.0956454
Region_95586	chr8	71711951	71712312	361	8	24	73.8231	18.5504	0.371987	0.0805299
Region_95587	chr8	71721678	71722229	551	7	21	56.9796	13.7892	0.419336	0.0954624
Region_95588	chr8	71737766	71737929	163	5	22	45.6599	11.1383	0.61849	0.104258
Region_95589	chr8	71746210	71746439	229	5	14	36.6259	12.2156	0.724296	0.103617
Region_95590	chr8	71748191	71748336	145	3	12	26.1565	7.43898	0.411735	0.135565
Region_95591	chr8	71761681	71761837	156	3	12	26.1701	6.48008	0.289822	0.108262
Region_95592	chr8	71812691	71813120	429	7	29	67.932	18.7195	0.302841	0.0889211
Region_95593	chr8	71826908	71827223	315	5	13	46.4558	17.9475	0.445309	0.105998
Region_95594	chr8	71831617	71831875	258	4	12	34.5102	11.0083	0.581297	0.126785
Region_95595	chr8	71841401	71841653	252	10	21	92.3265	33.703	0.442256	0.120221
Region_95596	chr8	71844977	71845268	291	12	33	97.6939	29.742	0.195686	0.0799827
Region_95597	chr8	71845504	71845689	185	10	22	98.7891	34.2457	0.293264	0.0874748
Region_95598	chr8	71888342	71888611	269	4	14	32.7279	9.7507	0.39005	0.115408
Region_95599	chr8	71911780	71912023	243	4	12	36.2313	10.5552	0.331874	0.119604
Region_95600	chr8	71957599	71957971	372	5	20	41.5578	11.159	0.203533	0.0816925
Region_95601	chr8	71960516	71960849	333	9	31	72.2449	19.0668	0.419255	0.107247
Region_95602	chr8	71962634	71963017	383	5	22	46.9116	11.6389	0.397176	0.0999737
Region_95603	chr8	71968938	71969119	181	5	14	43.9456	13.9592	0.253671	0.117934
Region_95604	chr8	71969821	71969987	166	5	15	44	13.8609	0.336586	0.123947
Region_95605	chr8	71972246	71972496	250	7	22	58.9184	17.4059	0.488043	0.120071
Region_95606	chr8	71974672	71974809	137	5	15	36.0476	11.3592	0.475978	0.101815
Region_95607	chr8	71977250	71977416	166	4	12	32.9728	9.89877	0.618966	0.111821
Region_95608	chr8	71981230	71981530	300	5	17	42.1293	11.3622	0.35013	0.0990394
Region_95609	chr8	72002265	72002405	140	5	17	42.9184	12.303	0.634009	0.141898
Region_95610	chr8	72004067	72004544	477	10	35	84.7891	25.0969	0.318036	0.0766291
Region_95611	chr8	72004822	72004974	152	6	16	61.8095	29.8749	0.381459	0.127678
Region_95612	chr8	72006594	72006857	263	5	15	42.2653	12.8427	0.421353	0.153944
Region_95613	chr8	72026378	72026493	115	4	12	36.3878	11.4476	0.352092	0.120615
Region_95614	chr8	72052616	72052851	235	6	17	47.1633	15.68	0.447808	0.102191
Region_95615	chr8	72053741	72053918	177	6	22	54.585	15.0214	0.491777	0.114531
Region_95616	chr8	72074820	72075132	312	9	23	68.5442	19.9531	0.270465	0.0919696
Region_95617	chr8	72076244	72076626	382	9	27	72.2381	20.2793	0.455917	0.100214
Region_95618	chr8	72097184	72098022	838	13	48	108.252	26.6278	0.56715	0.0894018
Region_95619	chr8	72098574	72098893	319	5	20	43.8707	11.2032	0.396521	0.116132
Region_95620	chr8	72101699	72102018	319	4	12	35.2925	9.43413	0.561764	0.123466
Region_95621	chr8	72103904	72104337	433	12	40	103.905	29.0105	0.707868	0.0724762
Region_95622	chr8	72109362	72109528	166	6	16	44.7075	14.3928	0.783643	0.108395
Region_95623	chr8	72115290	72115502	212	6	16	43.9184	12.7217	0.632114	0.0934309
Region_95624	chr8	72118335	72118503	168	6	26	62.2653	17.1709	0.531184	0.115897
