## Supplemental Tables for "Networks of placental DNA methylation correlate with maternal serum PCB concentrations and child neurodevelopment" (part 9 of 17)

### Sheet: S20. Comethyl_FilteredRegions (continued)
RegionID	chr	start	end	width	n	covMin	covMean	covSD	methMean	methSD
Region_95625	chr8	72136579	72136950	371	6	26	58.5986	16.2154	0.730432	0.0950029
Region_95626	chr8	72137555	72137759	204	6	17	46.1224	13.7696	0.743343	0.113691
Region_95627	chr8	72154213	72155086	873	28	94	247.116	74.7797	0.763404	0.0617551
Region_95628	chr8	72189640	72190183	543	8	35	65.4354	14.6582	0.539498	0.100083
Region_95629	chr8	72202740	72202815	75	5	20	47.6871	13.9391	0.754191	0.11329
Region_95630	chr8	72237225	72237410	185	5	15	44.5306	13.3064	0.49658	0.137128
Region_95631	chr8	72250493	72250592	99	3	12	32.9796	10.0441	0.36789	0.120602
Region_95632	chr8	72251057	72251359	302	10	36	81.415	23.6524	0.28602	0.0868477
Region_95633	chr8	72270714	72270936	222	4	12	34.1973	10.6325	0.387391	0.125128
Region_95634	chr8	72282333	72282445	112	3	12	28.1497	9.90043	0.29695	0.126568
Region_95635	chr8	72299923	72300156	233	6	14	50.4762	15.6005	0.455607	0.114569
Region_95636	chr8	72301935	72302111	176	6	15	53.3537	18.4691	0.493015	0.0999882
Region_95637	chr8	72354346	72354617	271	5	18	47.1837	13.6963	0.517498	0.109994
Region_95638	chr8	72366830	72366989	159	5	12	46.7483	14.5192	0.417924	0.114561
Region_95639	chr8	72388318	72389010	692	15	47	138.592	37.7391	0.489081	0.0834008
Region_95640	chr8	72389389	72389503	114	6	13	47.5034	14.328	0.367999	0.136426
Region_95641	chr8	72445575	72445808	233	3	12	26.3878	7.09278	0.212627	0.105566
Region_95642	chr8	72466073	72466509	436	6	25	47.5714	11.3843	0.364154	0.0996868
Region_95643	chr8	72506164	72506332	168	5	16	44.9728	14.4407	0.565862	0.113388
Region_95644	chr8	72510448	72510907	459	5	19	46.0748	11.58	0.38748	0.0968279
Region_95645	chr8	72534907	72535112	205	5	13	41.1565	11.796	0.414109	0.124886
Region_95646	chr8	72538252	72538527	275	11	27	84.1905	23.9243	0.187293	0.0798699
Region_95647	chr8	72546237	72546342	105	6	13	44.9252	16.2755	0.4655	0.126945
Region_95648	chr8	72551433	72551688	255	6	17	49.8503	14.3796	0.41233	0.120831
Region_95649	chr8	72567889	72568087	198	8	15	65.8163	25.6523	0.522641	0.108046
Region_95650	chr8	72572787	72572979	192	8	23	63.3401	20.8978	0.611172	0.102163
Region_95651	chr8	72577640	72577857	217	6	19	50.415	13.4993	0.220976	0.0960665
Region_95652	chr8	72581187	72581416	229	4	14	36.2245	9.3441	0.228522	0.0962018
Region_95653	chr8	72586939	72587183	244	4	13	38.6803	10.7168	0.363286	0.0976192
Region_95654	chr8	72588375	72588530	155	8	18	58.4694	21.9936	0.426509	0.119939
Region_95655	chr8	72606621	72606874	253	6	18	46.8095	14.3867	0.251538	0.109216
Region_95656	chr8	72614540	72614751	211	4	12	32.7143	8.26032	0.339221	0.10257
Region_95657	chr8	72617543	72617953	410	7	16	59.415	17.0454	0.358492	0.111263
Region_95658	chr8	72620779	72620944	165	4	13	31.6599	9.29464	0.20643	0.101872
Region_95659	chr8	72635837	72636102	265	9	34	82.6939	21.6183	0.410904	0.0864688
Region_95660	chr8	72637518	72637779	261	7	15	65.3878	20.3229	0.194332	0.0736865
Region_95661	chr8	72639310	72639631	321	6	14	51.3741	13.9147	0.321318	0.108005
Region_95662	chr8	72665935	72666233	298	4	15	36.6939	10.1344	0.272641	0.0993631
Region_95663	chr8	72675516	72675843	327	8	12	61.7211	17.6332	0.340614	0.111617
Region_95664	chr8	72676671	72677108	437	5	19	41.6122	10.347	0.299355	0.0961893
Region_95665	chr8	72685394	72685559	165	6	21	60.1837	17.1512	0.487745	0.0965566
Region_95666	chr8	72707661	72707857	196	4	13	34.9388	9.69128	0.208893	0.108246
Region_95667	chr8	72710446	72710707	261	4	16	35.4694	8.8157	0.471448	0.106939
Region_95668	chr8	72720069	72720231	162	4	12	38.4762	10.7285	0.358678	0.108938
Region_95669	chr8	72734584	72734938	354	6	22	56.1429	16.1741	0.353218	0.0872833
Region_95670	chr8	72742532	72742840	308	6	13	51.7415	15.0069	0.344127	0.110589
Region_95671	chr8	72750769	72750957	188	5	14	43.1905	13.1463	0.316721	0.105378
Region_95672	chr8	72775410	72775584	174	7	18	55.2925	19.8112	0.641624	0.102757
Region_95673	chr8	72799938	72800164	226	5	15	40.9524	14.4778	0.308093	0.105515
Region_95674	chr8	72803023	72803141	118	5	12	44.2381	14.8205	0.2898	0.104062
Region_95675	chr8	72811873	72812132	259	6	14	53.2857	18.6459	0.260278	0.105517
Region_95676	chr8	72861433	72861690	257	6	16	52.8163	15.5616	0.624151	0.0877902
Region_95677	chr8	72865403	72865638	235	5	15	43.2449	13.9292	0.796761	0.0942618
Region_95678	chr8	72886676	72886904	228	7	15	58.2585	19.4468	0.634169	0.107531
Region_95679	chr8	72890339	72890676	337	4	13	33.3061	9.39806	0.405491	0.118634
Region_95680	chr8	72905574	72905786	212	5	13	43.9796	13.1594	0.376415	0.121918
Region_95681	chr8	72909426	72909740	314	5	14	44.0068	13.824	0.175424	0.0889861
Region_95682	chr8	72924831	72924993	162	4	13	31.6259	9.63741	0.406336	0.128609
Region_95683	chr8	72926856	72927181	325	6	17	52.8844	16.5581	0.392207	0.11466
Region_95684	chr8	72929282	72929568	286	6	21	53.6871	14.4591	0.312191	0.098484
Region_95685	chr8	72935946	72936343	397	19	69	185.599	60.914	0.509508	0.0981934
Region_95686	chr8	72936640	72936935	295	17	24	147.918	54.0894	0.511013	0.111715
Region_95687	chr8	72952129	72952415	286	5	13	40.5646	13.2913	0.446831	0.0987691
Region_95688	chr8	72952957	72953595	638	8	31	67.2585	15.5357	0.296034	0.0829083
Region_95689	chr8	72972420	72972643	223	6	24	50.9252	15.1969	0.576149	0.0952136
Region_95690	chr8	72984560	72984802	242	6	19	47.3265	12.5835	0.763336	0.0938039
Region_95691	chr8	72993811	72994283	472	8	20	65.6054	22.0543	0.606119	0.0871094
Region_95692	chr8	73000278	73000545	267	4	15	35.7347	10.6058	0.621695	0.0749782
Region_95693	chr8	73080501	73080828	327	8	26	83.4422	25.2313	0.528577	0.0869727
Region_95694	chr8	73099911	73100303	392	6	15	47.6939	12.3674	0.668949	0.0867071
Region_95695	chr8	73102181	73102513	332	6	21	56.7823	18.3271	0.751007	0.0923335
Region_95696	chr8	73113742	73113823	81	4	14	34.4422	9.79595	0.639775	0.14905
Region_95697	chr8	73117706	73117917	211	5	14	41.517	12.9151	0.739926	0.093316
Region_95698	chr8	73132129	73132324	195	4	12	32.4354	9.90231	0.832852	0.0860429
Region_95699	chr8	73133157	73133378	221	5	12	41.3333	12.4192	0.85945	0.0671057
Region_95700	chr8	73133742	73134098	356	6	25	56.8776	16.2632	0.625255	0.0801189
Region_95701	chr8	73159941	73160227	286	4	12	33.8231	9.51185	0.533095	0.0866069
Region_95702	chr8	73165232	73165569	337	5	20	42.3401	11.559	0.781162	0.0861657
Region_95703	chr8	73166487	73166766	279	9	25	73.0612	26.0787	0.631066	0.0799786
Region_95704	chr8	73170371	73170636	265	6	13	57.1088	26.7828	0.676367	0.106707
Region_95705	chr8	73173878	73174155	277	8	17	64.4694	23.126	0.197283	0.0872176
Region_95706	chr8	73185533	73185955	422	8	19	60.7143	16.7242	0.787675	0.0828613
Region_95707	chr8	73186524	73186714	190	6	14	54.4558	23.477	0.454759	0.118481
Region_95708	chr8	73202734	73202979	245	7	13	57.8571	19.0817	0.791936	0.0654928
Region_95709	chr8	73208580	73209049	469	9	28	68.8231	16.163	0.834021	0.0606039
Region_95710	chr8	73222316	73222531	215	4	13	34.8163	10.159	0.774887	0.119981
Region_95711	chr8	73226030	73226517	487	8	26	68.7755	20.6158	0.4681	0.0872041
Region_95712	chr8	73226756	73227152	396	6	15	51.7211	17.8942	0.459643	0.122843
Region_95713	chr8	73291857	73291990	133	6	13	47.3333	16.0066	0.802383	0.0624876
Region_95714	chr8	73326748	73327063	315	6	14	49.8571	16.1186	0.7656	0.0782622
Region_95715	chr8	73329325	73329658	333	4	15	46.2721	17.173	0.586248	0.0854245
Region_95716	chr8	73335141	73335284	143	4	20	41.4558	12.8021	0.809939	0.0734727
Region_95717	chr8	73338836	73339052	216	5	17	46.3469	15.0463	0.728884	0.077215
Region_95718	chr8	73340828	73341236	408	5	14	40.2925	10.5605	0.17693	0.0751968
Region_95719	chr8	73345192	73345692	500	9	28	86.2993	32.386	0.778027	0.0701631
Region_95720	chr8	73346015	73346183	168	6	16	50.8435	16.7976	0.794578	0.0790896
Region_95721	chr8	73347954	73348432	478	12	34	105.293	33.3438	0.709843	0.0602541
Region_95722	chr8	73354072	73354236	164	3	12	28.2381	7.87865	0.586028	0.110556
Region_95723	chr8	73358563	73359045	482	10	27	85.3878	25.4096	0.828339	0.0646737
Region_95724	chr8	73364119	73364645	526	9	21	74.1701	18.1698	0.368288	0.0850076
Region_95725	chr8	73364828	73365042	214	7	24	64.3061	21.3717	0.644651	0.0942377
Region_95726	chr8	73370657	73370754	97	6	12	46.2041	16.772	0.643877	0.173766
Region_95727	chr8	73372755	73372879	124	4	12	37.9592	14.5874	0.901616	0.0649868
Region_95728	chr8	73409055	73409280	225	5	17	50.0136	13.6095	0.80873	0.0662757
Region_95729	chr8	73411216	73411554	338	7	15	61.7483	23.6063	0.571335	0.110763
Region_95730	chr8	73414360	73414741	381	6	19	43.0408	11.4706	0.895961	0.0706397
Region_95731	chr8	73415989	73416396	407	5	18	41.6735	10.674	0.441028	0.0868626
Region_95732	chr8	73419216	73419630	414	12	20	104.327	31.0997	0.828141	0.0631063
Region_95733	chr8	73419877	73420105	228	5	14	40.2313	14.7579	0.54526	0.121746
Region_95734	chr8	73420287	73420648	361	14	61	125.211	38.8547	0.496591	0.125598
Region_95735	chr8	73426601	73426793	192	6	14	46.8776	14.3312	0.718429	0.107906
Region_95736	chr8	73428825	73429017	192	8	17	65.2041	23.5098	0.332149	0.165906
Region_95737	chr8	73451445	73451630	185	5	18	50.9796	18.1729	0.710258	0.122712
Region_95738	chr8	73476669	73476851	182	6	13	48.5374	14.7273	0.714047	0.112522
Region_95739	chr8	73535314	73535586	272	5	16	38.8163	11.9445	0.852247	0.0693889
Region_95740	chr8	73564081	73564253	172	4	13	32.4694	9.58188	0.28899	0.132342
Region_95741	chr8	73748347	73748527	180	8	22	64.7551	19.5594	0.401099	0.126968
Region_95742	chr8	73762131	73762335	204	10	13	80.9456	30.1214	0.364768	0.144326
Region_95743	chr8	73774076	73774199	123	4	13	34.2449	11.5299	0.723219	0.115069
Region_95744	chr8	73809868	73810223	355	5	15	35.2449	9.15064	0.866401	0.0641177
Region_95745	chr8	73847214	73847794	580	10	40	87.6395	22.0187	0.465645	0.0972834
Region_95746	chr8	73896112	73896255	143	7	16	50.7279	16.3985	0.88476	0.0634307
Region_95747	chr8	73900941	73901107	166	4	13	36.2449	10.3053	0.777808	0.0774291
Region_95748	chr8	73906176	73906906	730	17	35	144.531	42.5797	0.728056	0.0682607
Region_95749	chr8	73911163	73911527	364	6	16	47.4422	17.2845	0.847566	0.0724176
Region_95750	chr8	73912965	73913297	332	5	17	41.4898	11.0239	0.71413	0.0721057
Region_95751	chr8	73914609	73914815	206	4	12	35.0476	11.3592	0.916106	0.06027
Region_95752	chr8	73935529	73935915	386	4	12	32.1973	9.03088	0.653858	0.0952199
Region_95753	chr8	73956126	73956277	151	5	14	39.9796	13.676	0.916152	0.0677928
Region_95754	chr8	73977467	73977853	386	6	21	48.9252	13.1467	0.777208	0.0763356
Region_95755	chr8	73987131	73987300	169	7	18	53.6259	16.9763	0.825936	0.074888
Region_95756	chr8	74015035	74015350	315	4	12	29.3129	8.18017	0.847753	0.0800726
Region_95757	chr8	74032371	74032518	147	6	15	45.2925	15.4504	0.855699	0.0652638
Region_95758	chr8	74049237	74049668	431	7	14	55.5714	15.7771	0.397055	0.0844516
Region_95759	chr8	74056528	74056665	137	4	13	38.8707	11.7568	0.615941	0.105524
Region_95760	chr8	74057757	74058019	262	4	14	31.415	8.19275	0.845454	0.0864728
Region_95761	chr8	74060848	74060982	134	4	14	34.9184	10.6169	0.741456	0.093019
Region_95762	chr8	74067692	74067889	197	5	18	40.4218	12.8425	0.504158	0.0957189
Region_95763	chr8	74086329	74086679	350	5	23	45.3265	13.0164	0.487471	0.128844
Region_95764	chr8	74090920	74091369	449	5	22	48.8367	12.161	0.535135	0.10716
Region_95765	chr8	74116801	74117116	315	5	14	37.4558	11.1172	0.680418	0.1357
Region_95766	chr8	74117290	74117551	261	6	17	53.4422	17.2349	0.648032	0.121038
Region_95767	chr8	74124568	74124947	379	5	14	38.6871	11.8996	0.664276	0.113479
Region_95768	chr8	74139389	74139585	196	4	15	38.0748	10.6823	0.286098	0.109653
Region_95769	chr8	74145417	74145571	154	5	12	42.4626	15.4109	0.573779	0.145684
Region_95770	chr8	74145737	74145984	247	4	14	34.0204	9.30788	0.639457	0.153894
Region_95771	chr8	74146211	74146447	236	7	23	55.5442	15.6394	0.653318	0.117756
Region_95772	chr8	74146601	74146757	156	6	14	52.4286	20.9396	0.767921	0.101685
Region_95773	chr8	74165844	74166170	326	8	17	62.9796	19.8899	0.691631	0.1443
Region_95774	chr8	74166658	74166862	204	6	14	51.1701	15.3945	0.560616	0.128432
Region_95775	chr8	74168520	74168667	147	4	12	32.8027	10.446	0.722754	0.132163
Region_95776	chr8	74170933	74171300	367	7	22	55.0952	16.9558	0.669045	0.0860306
Region_95777	chr8	74171453	74171794	341	6	17	54.483	16.1696	0.469959	0.118563
Region_95778	chr8	74177853	74177991	138	4	13	31.2925	9.72795	0.222213	0.121207
Region_95779	chr8	74180711	74181112	401	5	12	38.7483	10.208	0.714902	0.122014
Region_95780	chr8	74181689	74182225	536	9	28	72.1701	18.3211	0.844972	0.0960173
Region_95781	chr8	74184195	74184340	145	4	12	33.3197	10.7206	0.826654	0.115856
Region_95782	chr8	74199412	74199514	102	5	14	41.7619	15.3651	0.615409	0.144801
Region_95783	chr8	74204045	74204448	403	6	12	49.2041	14.2242	0.612414	0.131733
Region_95784	chr8	74206302	74206595	293	6	19	51.2449	15.4895	0.772325	0.121529
Region_95785	chr8	74207349	74207764	415	5	12	47.551	17.5902	0.580087	0.100505
Region_95786	chr8	74209764	74210051	287	4	15	33.6667	10.0787	0.773978	0.100903
Region_95787	chr8	74219047	74219238	191	6	19	58.9932	17.8435	0.369453	0.112479
Region_95788	chr8	74219460	74219811	351	7	21	59.9864	16.7483	0.358553	0.0958052
Region_95789	chr8	74228140	74228380	240	5	21	49.1224	13.252	0.452516	0.147984
Region_95790	chr8	74236380	74236744	364	11	23	95.7959	26.6162	0.420289	0.114869
Region_95791	chr8	74237457	74237823	366	9	32	77.2449	19.206	0.665345	0.0924355
Region_95792	chr8	74238349	74238976	627	9	43	77.9524	19.0699	0.67887	0.0801281
Region_95793	chr8	74249021	74249184	163	5	12	46.3605	15.6577	0.618591	0.136333
Region_95794	chr8	74255868	74256092	224	4	15	36.2313	10.8167	0.690478	0.115193
Region_95795	chr8	74257199	74257701	502	7	19	57.7551	14.9655	0.529844	0.133099
Region_95796	chr8	74258885	74259252	367	7	17	65.5578	18.6827	0.587136	0.0958794
Region_95797	chr8	74259892	74260451	559	8	27	70.0068	19.0376	0.765913	0.0990417
Region_95798	chr8	74262361	74262711	350	6	26	54.2041	14.7127	0.393527	0.133299
Region_95799	chr8	74298505	74298644	139	5	14	39.1837	12.8121	0.325155	0.122894
Region_95800	chr8	74299169	74299622	453	11	38	88.8435	21.3746	0.630968	0.114917
Region_95801	chr8	74305927	74306120	193	7	20	70.0544	20.3311	0.791109	0.107927
Region_95802	chr8	74314913	74315219	306	8	17	69.1973	29.0223	0.699608	0.0866457
Region_95803	chr8	74322575	74322915	340	4	15	36	9.13971	0.659119	0.10391
Region_95804	chr8	74360284	74360469	185	4	12	32.9048	10.1153	0.784146	0.10733
Region_95805	chr8	74364010	74364428	418	12	43	93.6871	25.6352	0.757006	0.10672
Region_95806	chr8	74438316	74438537	221	4	14	39.3673	11.5682	0.670608	0.140341
Region_95807	chr8	74470702	74470936	234	4	14	35.517	10.9202	0.619939	0.147033
Region_95808	chr8	74493918	74494268	350	5	20	38.2313	10.3375	0.575049	0.127743
Region_95809	chr8	74501516	74502136	620	10	33	88.381	22.4238	0.480594	0.0896964
Region_95810	chr8	74505727	74505937	210	14	46	123.939	35.57	0.588469	0.145037
Region_95811	chr8	74532454	74532686	232	5	16	42.517	13.4823	0.32072	0.105393
Region_95812	chr8	74549578	74549843	265	4	14	29.7007	7.72242	0.49206	0.161234
Region_95813	chr8	74558397	74558553	156	5	15	41.6327	12.3077	0.56144	0.134819
Region_95814	chr8	74569173	74569375	202	4	15	37.449	9.68347	0.551418	0.155403
Region_95815	chr8	74577062	74577380	318	5	22	49.2449	13.3379	0.644801	0.140515
Region_95816	chr8	74600722	74600899	177	6	12	50.1361	17.3816	0.751625	0.0877385
Region_95817	chr8	74603315	74603874	559	12	32	119.034	43.3295	0.812053	0.0834497
Region_95818	chr8	74628226	74628582	356	7	21	56.3061	16.1235	0.521508	0.160365
Region_95819	chr8	74644481	74644747	266	6	12	55.9796	18.3712	0.725995	0.127091
Region_95820	chr8	74690772	74690949	177	5	15	42.8299	12.4336	0.66997	0.139836
Region_95821	chr8	74715968	74716234	266	5	12	46.0612	13.5415	0.659174	0.144095
Region_95822	chr8	74725699	74725853	154	4	12	32.7415	10.0076	0.684391	0.132215
Region_95823	chr8	74734668	74734867	199	4	12	38.0952	11.9682	0.330218	0.150233
Region_95824	chr8	74737083	74737469	386	7	21	57.3333	15.324	0.76262	0.126663
Region_95825	chr8	74749507	74749646	139	5	12	43.4286	14.177	0.542334	0.167424
Region_95826	chr8	74755687	74756088	401	6	22	52.8707	14.18	0.594065	0.149614
Region_95827	chr8	74774592	74774852	260	5	13	43.0204	12.3602	0.59799	0.123343
Region_95828	chr8	74825401	74825620	219	9	20	71.3537	23.9937	0.688707	0.123406
Region_95829	chr8	74832082	74832323	241	4	15	34.4422	10.5559	0.46651	0.15021
Region_95830	chr8	74844826	74844976	150	3	13	31.9796	9.51673	0.571126	0.147622
Region_95831	chr8	74900043	74900316	273	4	13	31.2789	9.36752	0.377465	0.128265
Region_95832	chr8	74907461	74907709	248	7	12	51.5646	16.4184	0.513353	0.118761
Region_95833	chr8	74923493	74923726	233	4	13	33.966	8.91083	0.471023	0.180619
Region_95834	chr8	74951549	74951881	332	5	12	41.0748	12.6036	0.564709	0.119073
Region_95835	chr8	74968831	74969234	403	5	17	41.2789	10.3108	0.608923	0.15805
Region_95836	chr8	74993991	74994225	234	5	21	43.8503	12.4649	0.649516	0.138806
Region_95837	chr8	75086302	75086536	234	7	21	63.2381	18.704	0.601264	0.141792
Region_95838	chr8	75136286	75136875	589	15	44	123.952	36.5763	0.792759	0.0864989
Region_95839	chr8	75208498	75208784	286	7	18	58.551	18.6684	0.582574	0.0981166
Region_95840	chr8	75283712	75284026	314	6	21	50.102	13.9754	0.572733	0.183344
Region_95841	chr8	75293107	75293406	299	7	23	64.0068	19.5863	0.620437	0.0986472
Region_95842	chr8	75365057	75365377	320	6	19	49.1837	14.3704	0.57876	0.11455
Region_95843	chr8	75376522	75376690	168	5	15	38.2245	12.767	0.877163	0.0740565
Region_95844	chr8	75384677	75385042	365	7	21	67.6939	23.8027	0.744907	0.12497
Region_95845	chr8	75387617	75387831	214	4	12	32.3333	9.97005	0.617861	0.124731
Region_95846	chr8	75403594	75404084	490	14	52	125.585	34.4512	0.422657	0.0643889
Region_95847	chr8	75408528	75408741	213	6	22	58.7211	20.3004	0.107383	0.070095
Region_95848	chr8	75410919	75411246	327	8	22	70.5374	18.7084	0.737868	0.120583
Region_95849	chr8	75429917	75430023	106	5	12	40.2857	13.6125	0.749497	0.110069
Region_95850	chr8	75467881	75467991	110	3	13	32.9048	9.14745	0.631219	0.146888
Region_95851	chr8	75480855	75481066	211	8	22	59.3129	17.0823	0.528964	0.116694
Region_95852	chr8	75522952	75523107	155	5	14	37.0272	11.0682	0.48622	0.145306
Region_95853	chr8	75558817	75558951	134	4	14	37.2925	10.1261	0.520734	0.110106
Region_95854	chr8	75569294	75569649	355	7	23	56.4966	13.5178	0.380103	0.0958598
Region_95855	chr8	75579118	75579569	451	9	22	69.3741	21.3273	0.511333	0.102915
Region_95856	chr8	75607370	75607734	364	4	13	35.1701	10.5385	0.126194	0.0729373
Region_95857	chr8	75609453	75609635	182	4	15	33.1769	9.44537	0.567698	0.106596
Region_95858	chr8	75664263	75664766	503	13	25	104.83	36.6014	0.618551	0.0754883
Region_95859	chr8	75719875	75720689	814	12	46	102.224	27.7473	0.490776	0.0841769
Region_95860	chr8	75740019	75740294	275	4	19	37.4422	11.3374	0.430659	0.109606
Region_95861	chr8	75752463	75752739	276	4	17	36.3537	9.34044	0.284344	0.102345
Region_95862	chr8	75759621	75759954	333	4	14	36.3401	11.3231	0.433648	0.116405
Region_95863	chr8	75869346	75869597	251	6	15	54.8163	17.098	0.414931	0.101179
Region_95864	chr8	75871532	75871831	299	4	15	31.1565	8.12716	0.265789	0.107235
Region_95865	chr8	75960942	75961160	218	5	13	41.9048	12.2409	0.387794	0.131941
Region_95866	chr8	75999793	76000103	310	5	16	40.8707	11.4672	0.762725	0.104799
Region_95867	chr8	76039672	76039987	315	4	14	33.1361	10.1284	0.251563	0.0902467
Region_95868	chr8	76108875	76109196	321	6	21	46.381	11.8993	0.27512	0.0892909
Region_95869	chr8	76132861	76133089	228	6	18	49.619	15.8271	0.722113	0.135491
Region_95870	chr8	76140887	76141137	250	5	14	36.2993	11.3067	0.77384	0.112832
Region_95871	chr8	76170618	76170854	236	8	26	63.932	21.9341	0.722146	0.100024
Region_95872	chr8	76172951	76173259	308	5	12	40.4626	10.9108	0.449603	0.152445
Region_95873	chr8	76305955	76306157	202	4	13	36.1565	11.1015	0.815705	0.11184
Region_95874	chr8	76315321	76315535	214	7	12	53.0612	17.2211	0.528481	0.132327
Region_95875	chr8	76326036	76326301	265	4	16	42	11.0528	0.186202	0.087595
Region_95876	chr8	76372479	76372776	297	7	20	59.6531	18.0906	0.541209	0.0937134
Region_95877	chr8	76403379	76403514	135	4	14	33.898	11.7425	0.393044	0.0996701
Region_95878	chr8	76414138	76414671	533	11	39	89.0204	22.7209	0.323511	0.0920476
Region_95879	chr8	76446798	76447176	378	13	32	124.476	44.4444	0.614044	0.0821076
Region_95880	chr8	76450309	76450762	453	8	31	71.3265	19.9397	0.266277	0.0800287
Region_95881	chr8	76502769	76502965	196	6	16	52.9048	18.9025	0.292666	0.122489
Region_95882	chr8	76505213	76505492	279	7	21	58.2789	15.7044	0.407556	0.105216
Region_95883	chr8	76554216	76554452	236	7	15	57.5238	17.4114	0.549694	0.0733154
Region_95884	chr8	76555096	76555216	120	4	15	37.034	12.023	0.367839	0.12828
Region_95885	chr8	76572473	76572752	279	5	21	44.0272	13.5611	0.291523	0.111286
Region_95886	chr8	76592697	76592850	153	4	16	41.1565	13.3625	0.340668	0.11619
Region_95887	chr8	76605802	76606003	201	5	12	41.0748	11.8525	0.335157	0.110117
Region_95888	chr8	76608579	76608775	196	5	15	37.4966	12.8161	0.550241	0.145884
Region_95889	chr8	76665485	76665652	167	6	16	58.2789	16.5661	0.317181	0.0992422
Region_95890	chr8	76673000	76673240	240	13	16	128.952	57.1823	0.153541	0.0690544
Region_95891	chr8	76674257	76674442	185	7	19	57	17.8782	0.114447	0.0652131
Region_95892	chr8	76680558	76680988	430	13	35	117.912	38.9221	0.24447	0.0638664
Region_95893	chr8	76703726	76703951	225	5	12	43.7007	13.6112	0.31854	0.110131
Region_95894	chr8	76704159	76705272	1113	29	106	262.204	66.7518	0.437244	0.0647665
Region_95895	chr8	76705444	76706736	1292	34	108	305.925	89.585	0.496221	0.0722797
Region_95896	chr8	76714210	76714647	437	7	29	60.0476	14.8302	0.382407	0.109167
Region_95897	chr8	76725611	76725887	276	5	20	49.0476	14.4816	0.401487	0.11764
Region_95898	chr8	76730837	76730905	68	4	15	39.4558	12.0622	0.666044	0.117409
Region_95899	chr8	76733137	76733518	381	5	24	48.9388	11.7235	0.171407	0.0692652
Region_95900	chr8	76757806	76758026	220	5	21	44.7687	11.4671	0.51349	0.106204
Region_95901	chr8	76772721	76773067	346	5	14	46.4694	12.6823	0.295085	0.105557
Region_95902	chr8	76800609	76801059	450	5	19	44.2789	12.3181	0.451447	0.0854541
Region_95903	chr8	76815648	76815979	331	5	15	37.449	11.1682	0.316778	0.117432
Region_95904	chr8	76827230	76827406	176	6	12	47.9864	16.1754	0.422787	0.136086
Region_95905	chr8	76849557	76849663	106	4	13	34.3197	10.614	0.355576	0.136082
Region_95906	chr8	76851034	76851510	476	13	37	107.388	28.6367	0.531421	0.101596
Region_95907	chr8	76852021	76852282	261	4	13	40.0952	12.375	0.329451	0.115569
Region_95908	chr8	76853613	76853907	294	6	19	56.8095	16.1641	0.47553	0.103185
Region_95909	chr8	76854501	76855010	509	21	63	166.639	51.4731	0.568434	0.103945
Region_95910	chr8	76855212	76856373	1161	43	157	375.857	109.967	0.64381	0.071549
Region_95911	chr8	76891322	76891596	274	5	16	41.6122	13.1563	0.24814	0.0934636
Region_95912	chr8	76892948	76893240	292	4	19	38.4082	10.2682	0.39981	0.0919257
Region_95913	chr8	76910621	76910982	361	5	21	40.4762	9.50583	0.422302	0.0984971
Region_95914	chr8	76939703	76939854	151	3	13	25.898	7.2099	0.279595	0.124725
Region_95915	chr8	77001008	77001105	97	6	18	58.7959	23.0134	0.352638	0.116192
Region_95916	chr8	77012625	77012906	281	8	28	73.2041	18.279	0.68083	0.113793
Region_95917	chr8	77017272	77017508	236	4	16	35.6939	10.152	0.370729	0.118569
Region_95918	chr8	77018504	77019086	582	6	19	47.3605	12.3349	0.591591	0.0908139
Region_95919	chr8	77024717	77024910	193	6	18	59.4898	17.645	0.757625	0.079984
Region_95920	chr8	77170316	77170545	229	7	16	53.9048	16.9659	0.287616	0.110933
Region_95921	chr8	77212079	77212315	236	6	17	52.1429	13.9785	0.215018	0.0849452
Region_95922	chr8	77259460	77259643	183	6	16	52.2789	17.5822	0.142988	0.0807295
Region_95923	chr8	77293090	77293430	340	7	26	65.0204	17.8469	0.270359	0.0874253
Region_95924	chr8	77416771	77416990	219	3	12	26.4218	7.49422	0.39452	0.129756
Region_95925	chr8	77584123	77584266	143	5	12	41.7687	13.2081	0.377305	0.136826
Region_95926	chr8	77620422	77620699	277	6	17	53.1361	15.8502	0.521983	0.103889
Region_95927	chr8	77621417	77621617	200	6	15	44.4082	13.0839	0.404304	0.10833
Region_95928	chr8	77857586	77857991	405	7	22	61.8095	15.7855	0.502939	0.0918381
Region_95929	chr8	77918779	77919017	238	5	12	44.517	16.8938	0.652706	0.111495
Region_95930	chr8	78029844	78030051	207	4	12	32.4898	9.58049	0.278703	0.149774
Region_95931	chr8	78119360	78119520	160	5	16	49.3333	16.9044	0.882662	0.0717107
Region_95932	chr8	78125283	78125505	222	5	19	49.7415	16.6824	0.481409	0.11233
Region_95933	chr8	78147981	78148186	205	6	12	48.4694	14.9407	0.798676	0.0785133
Region_95934	chr8	78158768	78159217	449	6	23	55.8163	17.7776	0.352181	0.104989
Region_95935	chr8	78186695	78186967	272	4	17	34.415	9.56867	0.424101	0.112338
Region_95936	chr8	78187934	78188157	223	4	14	37.0068	9.92264	0.4368	0.11478
Region_95937	chr8	78265706	78266026	320	4	13	37.5646	9.86905	0.505019	0.101312
Region_95938	chr8	78323700	78323829	129	4	13	36.9048	10.341	0.449408	0.12078
Region_95939	chr8	78350544	78350680	136	9	24	73.1565	29.9318	0.550463	0.183871
Region_95940	chr8	78371097	78371271	174	4	16	37.517	10.6439	0.47571	0.124555
Region_95941	chr8	78381521	78381768	247	5	16	41.9048	12.3457	0.64527	0.110522
Region_95942	chr8	78450483	78450669	186	3	12	26.7347	8.33406	0.733857	0.107851
Region_95943	chr8	78460583	78461065	482	7	22	50.068	12.5647	0.703845	0.0954576
Region_95944	chr8	78516569	78516799	230	5	17	43.9388	13.5066	0.23413	0.152408
Region_95945	chr8	78535663	78535972	309	7	32	72.8639	26.5507	0.857802	0.0613721
Region_95946	chr8	78644223	78644705	482	15	42	130.932	33.7131	0.208022	0.0841997
Region_95947	chr8	78648645	78648791	146	4	16	39.6327	11.2195	0.691447	0.0910994
Region_95948	chr8	78648949	78649497	548	12	48	99.7483	23.0675	0.833173	0.0610702
Region_95949	chr8	78773150	78773384	234	6	15	48.1973	14.3392	0.245177	0.0944811
Region_95950	chr8	78832331	78832596	265	7	25	54.6054	13.3579	0.193598	0.0937593
Region_95951	chr8	78838839	78839353	514	6	22	48.1497	12.9506	0.364306	0.110437
Region_95952	chr8	78909253	78909524	271	5	18	48.5578	13.9824	0.186277	0.0840744
Region_95953	chr8	78919828	78919975	147	4	12	30.517	9.72523	0.539059	0.118599
Region_95954	chr8	78922733	78923070	337	7	27	60.0068	14.746	0.495255	0.105107
Region_95955	chr8	78932387	78932880	493	9	34	77.4218	22.5753	0.344074	0.104507
Region_95956	chr8	78967313	78967638	325	7	19	58.6531	17.2486	0.655932	0.10755
Region_95957	chr8	78999022	78999360	338	6	21	52.7075	13.7389	0.345106	0.0969277
Region_95958	chr8	79033274	79033640	366	8	21	68.5034	20.8196	0.651967	0.0742041
Region_95959	chr8	79070149	79070544	395	9	29	69.0544	19.0748	0.320307	0.135153
Region_95960	chr8	79078779	79079012	233	5	16	38.9864	11.6142	0.727703	0.104045
Region_95961	chr8	79111152	79111296	144	5	17	48.8707	15.3245	0.496796	0.108048
Region_95962	chr8	79115651	79115910	259	6	15	48.3469	14.8461	0.499058	0.109795
Region_95963	chr8	79181716	79181862	146	3	12	26.6939	8.56451	0.323828	0.0913281
Region_95964	chr8	79203365	79203649	284	11	33	99.1905	31.0034	0.689365	0.0809572
Region_95965	chr8	79213359	79213671	312	4	15	38.2789	10.4205	0.41596	0.0970943
Region_95966	chr8	79222560	79222753	193	6	15	47.2585	13.6638	0.350454	0.107482
Region_95967	chr8	79287909	79289032	1123	23	75	184.803	35.4135	0.448636	0.0744997
Region_95968	chr8	79294243	79294358	115	7	13	54.8912	20.4525	0.572625	0.144396
Region_95969	chr8	79322794	79322951	157	3	12	28.7551	9.03236	0.182407	0.0919161
Region_95970	chr8	79352140	79352512	372	7	27	57.9184	15.1189	0.473145	0.0910703
Region_95971	chr8	79354946	79355449	503	11	39	92.1973	21.7862	0.560382	0.0771622
Region_95972	chr8	79359874	79360185	311	10	22	83.8095	29.1097	0.598712	0.0939638
Region_95973	chr8	79376313	79376865	552	20	66	161.878	51.3649	0.647891	0.0674263
Region_95974	chr8	79387868	79388695	827	15	49	130.864	30.4594	0.493265	0.0703347
Region_95975	chr8	79401085	79401314	229	3	12	25.6871	8.00411	0.241527	0.113318
Region_95976	chr8	79563607	79563815	208	5	16	42.2177	12.5368	0.348004	0.105986
Region_95977	chr8	79571560	79571770	210	7	19	67.8095	27.1955	0.507025	0.103532
Region_95978	chr8	79571938	79572488	550	9	19	84.0748	29.5023	0.392083	0.105207
Region_95979	chr8	79575073	79575149	76	4	12	36.9864	12.7645	0.398645	0.114142
Region_95980	chr8	79610890	79611241	351	11	19	88	24.5786	0.169726	0.0686933
Region_95981	chr8	79614099	79614277	178	4	12	33.7755	9.45776	0.495067	0.134361
Region_95982	chr8	79644788	79645023	235	5	12	40	11.3771	0.759923	0.0942872
Region_95983	chr8	79649939	79650073	134	5	14	45.1837	12.3749	0.620864	0.0839215
Region_95984	chr8	79654651	79655146	495	8	31	66.4286	16.5443	0.65614	0.0717129
Region_95985	chr8	79656623	79656857	234	3	13	28.898	9.18063	0.885935	0.0609575
Region_95986	chr8	79665854	79666033	179	4	13	34.0544	9.42729	0.764083	0.0960456
Region_95987	chr8	79692947	79693092	145	4	12	31.7551	10.0734	0.909187	0.0624131
Region_95988	chr8	79707239	79707486	247	4	15	34.1837	9.63798	0.773767	0.092837
Region_95989	chr8	79720896	79721077	181	4	14	35.9184	11.0816	0.914653	0.0606307
Region_95990	chr8	79741593	79742032	439	9	20	83.1361	33.3055	0.657509	0.111893
Region_95991	chr8	79743011	79743386	375	6	21	55.4014	16.7809	0.507015	0.0677807
Region_95992	chr8	79762703	79763017	314	6	20	55.449	17.3293	0.749181	0.0972863
Region_95993	chr8	79782904	79783120	216	5	16	42.1633	12.0342	0.704755	0.0769143
Region_95994	chr8	79807564	79808065	501	12	34	106.265	33.4437	0.811538	0.0705353
Region_95995	chr8	79818448	79818909	461	9	22	76.966	20.9502	0.547754	0.0961448
Region_95996	chr8	79820267	79820568	301	4	16	38.7551	12.1444	0.726097	0.0938255
Region_95997	chr8	79822299	79822660	361	4	12	30.9456	8.68299	0.736601	0.107967
Region_95998	chr8	79825440	79825667	227	7	13	57.9728	21.0557	0.823531	0.0614042
Region_95999	chr8	79827042	79827467	425	12	13	109.741	36.0506	0.774833	0.0755668
Region_96000	chr8	79831771	79832023	252	6	12	54.0544	21.9151	0.76135	0.103533
Region_96001	chr8	79857525	79857846	321	8	23	76.7143	25.0167	0.765028	0.0735138
Region_96002	chr8	79858956	79859263	307	10	34	82.6122	25.6321	0.840608	0.0688853
Region_96003	chr8	79876101	79876512	411	8	28	70.9728	23.8686	0.859951	0.0601901
Region_96004	chr8	79880293	79881017	724	20	75	207.966	72.6534	0.699499	0.069378
Region_96005	chr8	79898004	79898374	370	4	15	34.5238	9.80169	0.897352	0.0606304
Region_96006	chr8	79932419	79932618	199	6	12	46.5034	14.0168	0.772065	0.101724
Region_96007	chr8	79967463	79967681	218	4	12	42.1497	14.2408	0.524063	0.106479
Region_96008	chr8	80088974	80089331	357	8	22	65.7755	20.9356	0.868597	0.064221
Region_96009	chr8	80133953	80134194	241	4	16	34.7891	10.7527	0.810432	0.108654
Region_96010	chr8	80138831	80139044	213	5	13	37.7279	11.87	0.788451	0.110479
Region_96011	chr8	80145362	80145597	235	5	15	40.7891	13.0433	0.71012	0.078985
Region_96012	chr8	80147314	80147456	142	6	20	50.7075	17.3419	0.794599	0.0818014
Region_96013	chr8	80169589	80169728	139	6	20	58.6122	21.3581	0.842609	0.0750823
Region_96014	chr8	80170508	80170844	336	5	16	45.3333	13.2082	0.57906	0.0759452
Region_96015	chr8	80209928	80210287	359	6	17	51.7415	16.1555	0.739838	0.0852354
Region_96016	chr8	80212206	80212495	289	9	33	83.3129	24.3144	0.595711	0.0779902
Region_96017	chr8	80301841	80302042	201	5	16	40.8639	12.7487	0.867666	0.0687864
Region_96018	chr8	80306075	80306286	211	4	13	34.2041	10.1029	0.85495	0.0607892
Region_96019	chr8	80319940	80320172	232	5	15	45.1361	13.8285	0.648194	0.110312
Region_96020	chr8	80331625	80331884	259	4	17	34.9456	9.20526	0.809838	0.0933015
Region_96021	chr8	80348097	80348635	538	9	33	76.932	22.3081	0.77585	0.0738673
Region_96022	chr8	80349041	80349495	454	8	21	63.2857	16.8165	0.350319	0.0930371
Region_96023	chr8	80367525	80367821	296	5	15	52.4762	21.2282	0.657026	0.0974009
Region_96024	chr8	80394454	80394660	206	7	20	67.8163	20.6921	0.823283	0.0614362
Region_96025	chr8	80407340	80407590	250	6	19	55.0952	19.197	0.271478	0.11502
Region_96026	chr8	80426905	80427219	314	4	13	32.7551	7.91184	0.837004	0.0800443
Region_96027	chr8	80445310	80445442	132	4	12	34.2653	10.8478	0.659857	0.0911404
Region_96028	chr8	80467362	80467622	260	6	18	49.0544	15.227	0.876817	0.0629624
Region_96029	chr8	80587818	80587919	101	5	19	45.1429	16.5186	0.870684	0.0749913
Region_96030	chr8	80588520	80588860	340	5	19	57.2449	20.3886	0.744734	0.0901449
Region_96031	chr8	80605446	80605790	344	5	18	43.3061	12.1343	0.777612	0.0645392
Region_96032	chr8	80626729	80627142	413	8	33	67.2789	19.6025	0.812562	0.0714159
Region_96033	chr8	80660145	80660299	154	5	16	38.6871	11.386	0.295211	0.139873
Region_96034	chr8	80683355	80683556	201	4	12	31.7755	10.0101	0.812876	0.0732624
Region_96035	chr8	80693386	80693773	387	8	24	68.4694	20.0862	0.765073	0.0804876
Region_96036	chr8	80719915	80720222	307	6	23	52.5646	13.4419	0.651732	0.101112
Region_96037	chr8	80747198	80747397	199	4	15	35.8639	9.80958	0.873353	0.0758922
Region_96038	chr8	80757655	80757936	281	5	21	49.0748	11.2518	0.564991	0.114529
Region_96039	chr8	80808930	80809151	221	5	16	41.8435	12.5013	0.83368	0.0683354
Region_96040	chr8	80841081	80841335	254	4	14	33.6735	9.3025	0.901252	0.071632
Region_96041	chr8	80867534	80867775	241	4	13	41.3401	13.3711	0.440048	0.103292
Region_96042	chr8	80884149	80884499	350	6	23	51.7347	15.9624	0.793747	0.0667716
Region_96043	chr8	80886638	80886903	265	5	20	42.517	11.5553	0.760322	0.0674392
Region_96044	chr8	80908947	80909133	186	4	13	33.6259	10.0786	0.478185	0.12582
Region_96045	chr8	80910180	80910271	91	6	15	47.8707	17.2127	0.505646	0.167382
Region_96046	chr8	80911330	80911612	282	9	19	76.0612	30.5861	0.884697	0.0634313
Region_96047	chr8	80915186	80915486	300	6	12	49.1429	16.2291	0.799963	0.0758126
Region_96048	chr8	80948840	80949275	435	5	18	48.1224	16.0777	0.677895	0.0960622
Region_96049	chr8	80960736	80961171	435	9	27	73.2653	22.2222	0.531641	0.139058
Region_96050	chr8	80962317	80962387	70	4	12	42.1361	14.2269	0.806621	0.10657
Region_96051	chr8	80976367	80976618	251	7	16	61.3878	23.5286	0.880743	0.0610866
Region_96052	chr8	80991225	80991816	591	18	59	178.197	70.3311	0.725125	0.0661432
Region_96053	chr8	80998946	80999314	368	5	12	54.4014	19.3095	0.63473	0.070054
Region_96054	chr8	81001582	81001867	285	6	13	54.9728	19.0057	0.747967	0.0758702
Region_96055	chr8	81002580	81002692	112	4	12	33.0272	10.7576	0.864227	0.0860418
Region_96056	chr8	81003925	81004196	271	7	22	60.4286	16.6824	0.839393	0.0722703
Region_96057	chr8	81030574	81030691	117	5	12	36.8163	11.4078	0.827243	0.0924027
Region_96058	chr8	81035282	81035620	338	4	15	33.7755	9.09222	0.578215	0.10758
Region_96059	chr8	81053977	81054380	403	5	18	42.381	10.2772	0.82359	0.0667539
Region_96060	chr8	81071763	81072096	333	6	18	50.4626	16.615	0.862595	0.0645076
Region_96061	chr8	81078693	81078910	217	4	16	38.7483	11.0991	0.83989	0.0823215
Region_96062	chr8	81080103	81080240	137	4	14	36.9116	11.2133	0.852606	0.0778525
Region_96063	chr8	81093306	81093582	276	4	16	38.415	9.94426	0.63355	0.125646
Region_96064	chr8	81093772	81094182	410	7	15	61.2177	22.5779	0.657356	0.102212
Region_96065	chr8	81126558	81126791	233	4	12	34.1293	10.3423	0.727703	0.0889337
Region_96066	chr8	81136693	81136933	240	6	24	55.2925	15.3244	0.65125	0.0994973
Region_96067	chr8	81137116	81137380	264	5	14	39.3741	13.6694	0.807311	0.102346
Region_96068	chr8	81140120	81140437	317	7	14	62.6259	22.1224	0.724944	0.0799221
Region_96069	chr8	81149173	81149479	306	5	17	37.449	10.2671	0.765371	0.0870422
Region_96070	chr8	81159622	81159771	149	6	15	53.6327	15.1522	0.788804	0.081205
Region_96071	chr8	81209881	81210105	224	6	20	42.1497	10.8876	0.505479	0.0962041
Region_96072	chr8	81228190	81228420	230	4	14	35.5646	9.24926	0.813399	0.0803833
Region_96073	chr8	81236508	81236615	107	4	12	32.3401	10.1802	0.486792	0.141816
Region_96074	chr8	81239511	81239989	478	7	25	63.034	17.8554	0.841726	0.0617211
Region_96075	chr8	81279603	81280197	594	22	56	191.082	72.6746	0.544629	0.0651509
Region_96076	chr8	81283115	81283394	279	6	17	45.7619	12.4352	0.851869	0.081036
Region_96077	chr8	81285234	81285426	192	4	14	41.966	14.1936	0.831258	0.0637307
Region_96078	chr8	81301157	81301420	263	4	13	33.034	8.01404	0.297624	0.125863
Region_96079	chr8	81312153	81312352	199	5	18	42.5918	12.9402	0.765124	0.0906565
Region_96080	chr8	81316378	81316710	332	4	14	36.3401	9.53903	0.330523	0.117264
Region_96081	chr8	81321567	81321862	295	5	18	44.2721	12.1546	0.658344	0.106535
Region_96082	chr8	81341322	81341518	196	4	13	32.1633	9.53583	0.843058	0.0796614
Region_96083	chr8	81344237	81344806	569	11	33	91.1633	25.7075	0.818288	0.0656549
Region_96084	chr8	81369019	81369150	131	4	13	46.8707	14.642	0.741566	0.0927407
Region_96085	chr8	81393121	81393347	226	5	21	46.6395	13.8559	0.520891	0.126247
Region_96086	chr8	81462886	81463127	241	4	16	36.0408	9.93257	0.545685	0.113518
Region_96087	chr8	81501827	81502055	228	4	12	31.1497	9.60904	0.740882	0.118992
Region_96088	chr8	81532691	81533108	417	9	33	85.898	25.3509	0.714828	0.0822284
Region_96089	chr8	81535486	81535707	221	5	12	39.7347	10.7483	0.830313	0.0727525
Region_96090	chr8	81547437	81547711	274	4	15	35.1088	9.85659	0.614418	0.10796
Region_96091	chr8	81554758	81554893	135	5	17	46.7279	14.3825	0.291545	0.133198
Region_96092	chr8	81560812	81561158	346	5	15	41.7143	9.9952	0.68624	0.080584
Region_96093	chr8	81572380	81572598	218	4	14	37.381	10.0399	0.661242	0.0852948
Region_96094	chr8	81599523	81599891	368	8	21	59.5102	14.9434	0.402964	0.0885735
Region_96095	chr8	81600134	81600294	160	4	13	35.3673	11.3771	0.55537	0.105564
Region_96096	chr8	81627393	81627641	248	7	23	56.9524	18.871	0.563687	0.0937675
Region_96097	chr8	81630433	81630624	191	5	15	40.619	13.5325	0.315479	0.101281
Region_96098	chr8	81646426	81646719	293	5	20	45.5306	12.2006	0.688174	0.0858282
Region_96099	chr8	81650211	81650692	481	7	31	58.9932	15.7808	0.728041	0.0698665
Region_96100	chr8	81721855	81721957	102	7	14	50.6599	17.5712	0.313036	0.143505
Region_96101	chr8	81740374	81740538	164	6	17	48.5374	17.2779	0.887083	0.0618228
Region_96102	chr8	81745458	81745718	260	5	17	51.381	15.423	0.559692	0.0959564
Region_96103	chr8	81758269	81758289	20	4	13	37.2925	12.16	0.926313	0.0636027
Region_96104	chr8	81765767	81765876	109	4	12	32.0136	10.3817	0.727476	0.108799
Region_96105	chr8	81768277	81768369	92	6	17	47.2993	19.5208	0.47474	0.182839
Region_96106	chr8	81779331	81779611	280	4	14	29.1293	8.52496	0.299488	0.115723
Region_96107	chr8	81787546	81787783	237	6	19	49.9252	14.7468	0.726821	0.0868885
Region_96108	chr8	81845388	81845567	179	3	12	27.9388	8.7603	0.640033	0.125727
Region_96109	chr8	81846762	81847142	380	7	21	58.9388	18.8284	0.658623	0.09932
Region_96110	chr8	81885321	81885593	272	5	14	38.0952	11.2812	0.259991	0.111953
Region_96111	chr8	81889571	81889747	176	4	14	35.7347	10.6651	0.529787	0.0997378
Region_96112	chr8	81898532	81898994	462	7	23	57.1429	14.8831	0.385308	0.086617
Region_96113	chr8	81900902	81901534	632	9	24	76.8571	19.4771	0.377919	0.0935884
Region_96114	chr8	81903256	81903362	106	4	12	31.8299	10.9734	0.695351	0.0963091
Region_96115	chr8	81916741	81917230	489	7	17	56.5986	15.9067	0.620974	0.0824607
Region_96116	chr8	81918187	81918306	119	5	12	36.8027	12.8007	0.566647	0.134251
Region_96117	chr8	81919224	81919520	296	5	14	38.2245	10.76	0.628351	0.108296
Region_96118	chr8	81939302	81939432	130	6	16	46.1293	16.7966	0.467958	0.113408
Region_96119	chr8	81942890	81943040	150	5	13	38.3469	12.718	0.598351	0.118376
Region_96120	chr8	81960828	81960996	168	4	15	36.6531	10.7739	0.351579	0.118039
Region_96121	chr8	81989903	81990064	161	5	14	39.1156	12.5881	0.569389	0.10983
Region_96122	chr8	82006578	82006945	367	8	35	72.932	18.4401	0.37637	0.0922109
Region_96123	chr8	82054817	82055112	295	8	17	62.2993	18.8623	0.541069	0.125202
Region_96124	chr8	82090639	82090958	319	8	21	64.0884	22.2879	0.78661	0.0759651
Region_96125	chr8	82122672	82122954	282	4	13	32.7891	9.51007	0.432597	0.124676
Region_96126	chr8	82144001	82144152	151	4	13	38.9932	12.0969	0.560447	0.128139
Region_96127	chr8	82191117	82191403	286	7	23	56.6871	16.3673	0.524591	0.115581
Region_96128	chr8	82206524	82206779	255	9	18	71.0272	20.7645	0.416071	0.0986161
Region_96129	chr8	82212987	82213213	226	5	13	37.932	11.0433	0.352193	0.120716
Region_96130	chr8	82255609	82255673	64	5	12	37.4626	12.1036	0.471646	0.114913
Region_96131	chr8	82291947	82292124	177	5	13	43.0136	12.7231	0.434059	0.1068
Region_96132	chr8	82338485	82338685	200	4	13	36.9456	10.375	0.213055	0.106746
Region_96133	chr8	82365980	82366129	149	8	14	64.1565	24.3372	0.447492	0.125587
Region_96134	chr8	82366492	82366744	252	5	12	43.3129	19.2107	0.362072	0.130245
Region_96135	chr8	82404093	82404283	190	4	15	37.6803	12.1638	0.559465	0.128025
Region_96136	chr8	82438055	82438493	438	6	19	45.5578	11.3035	0.518536	0.0903776
Region_96137	chr8	82442330	82442534	204	5	13	39.8571	13.789	0.613132	0.128627
Region_96138	chr8	82442698	82442966	268	13	32	112.946	39.2049	0.562571	0.098897
Region_96139	chr8	82478975	82479281	306	7	25	61.2449	17.6098	0.273371	0.0959929
Region_96140	chr8	82489949	82490199	250	6	22	55.0816	16.6271	0.540853	0.0992183
Region_96141	chr8	82511269	82511511	242	5	13	45.898	12.2047	0.274362	0.102295
Region_96142	chr8	82536320	82536690	370	8	16	62.7687	21.8322	0.542371	0.106843
Region_96143	chr8	82540045	82540251	206	8	17	65.2177	21.7323	0.493965	0.105775
Region_96144	chr8	82585653	82585875	222	5	18	46.1156	12.8674	0.450308	0.12555
Region_96145	chr8	82628916	82629063	147	5	14	35.0476	11.1542	0.575221	0.148055
Region_96146	chr8	82657818	82657940	122	5	13	39.068	13.2047	0.467583	0.114923
Region_96147	chr8	82706819	82707113	294	6	17	49.8639	13.631	0.306006	0.0990702
Region_96148	chr8	82745143	82745222	79	3	13	33.034	10.6214	0.445996	0.12444
Region_96149	chr8	82908962	82909309	347	8	29	75	20.953	0.630109	0.103096
Region_96150	chr8	82925631	82925911	280	6	17	49.3401	17.0469	0.553552	0.131778
Region_96151	chr8	82943396	82943459	63	5	14	49.8435	21.0442	0.770776	0.110195
Region_96152	chr8	82958202	82958375	173	6	15	50.2381	15.6193	0.714618	0.115943
Region_96153	chr8	83044195	83044452	257	5	17	40.7959	12.326	0.688236	0.104367
Region_96154	chr8	83071142	83071298	156	7	17	56.9252	18.5724	0.775542	0.0844186
Region_96155	chr8	83080859	83081088	229	5	17	43.449	12.9684	0.274016	0.111344
Region_96156	chr8	83093039	83093380	341	6	23	50.9864	13.7203	0.627847	0.0895633
Region_96157	chr8	83095703	83096149	446	5	15	39.4966	12.5929	0.251813	0.0872141
Region_96158	chr8	83291111	83291414	303	12	23	106.136	38.2314	0.726855	0.0780591
Region_96159	chr8	83293967	83294317	350	6	15	53.415	18.0577	0.230338	0.114488
Region_96160	chr8	83298639	83298911	272	5	13	42.5714	12.7521	0.32423	0.119539
Region_96161	chr8	83340008	83340275	267	5	20	45.0476	12.0452	0.211526	0.0965866
Region_96162	chr8	83396850	83397295	445	8	30	64.4082	18.7802	0.45382	0.095397
Region_96163	chr8	83403665	83404044	379	14	36	118.082	34.0669	0.603881	0.0931965
Region_96164	chr8	83440724	83440855	131	3	17	61.1837	26.2015	0.525116	0.109788
Region_96165	chr8	83484839	83484982	143	7	12	54.0884	18.8795	0.456965	0.0940973
Region_96166	chr8	83486234	83486398	164	4	15	36.898	10.9811	0.328371	0.126135
Region_96167	chr8	83507741	83508119	378	6	23	52.6054	15.8051	0.547504	0.0920697
Region_96168	chr8	83510104	83510498	394	5	14	37.068	10.7178	0.358092	0.116829
Region_96169	chr8	83547512	83547858	346	5	13	39.9048	10.6297	0.39733	0.101847
Region_96170	chr8	83548723	83549143	420	7	31	57.9048	14.1035	0.30064	0.0876976
Region_96171	chr8	83595593	83595911	318	7	27	56.7415	14.564	0.42507	0.0981002
Region_96172	chr8	83651514	83651839	325	7	23	55.1701	17.2354	0.222553	0.0800108
Region_96173	chr8	83707658	83708055	397	5	20	46.4014	11.9752	0.341809	0.0993394
Region_96174	chr8	83758741	83758956	215	7	19	57.4966	17.1813	0.520479	0.141131
Region_96175	chr8	83777239	83777408	169	4	17	36.8231	10.1945	0.352197	0.114877
Region_96176	chr8	83811484	83811722	238	7	18	59.4898	19.3491	0.460853	0.111362
Region_96177	chr8	83824875	83825048	173	4	12	38.3741	14.3007	0.417324	0.0878072
Region_96178	chr8	83827229	83827426	197	3	12	26.2857	7.57429	0.359062	0.128962
Region_96179	chr8	83875320	83875514	194	5	14	45.0272	15.791	0.439502	0.115708
Region_96180	chr8	83986073	83986819	746	10	38	85.8639	20.9313	0.496457	0.074219
Region_96181	chr8	83992281	83992659	378	4	14	32.3333	8.56669	0.301726	0.111037
Region_96182	chr8	84044334	84044526	192	4	14	37.966	11.6633	0.234427	0.0977516
Region_96183	chr8	84063838	84064095	257	7	16	59.932	23.9819	0.505667	0.100015
Region_96184	chr8	84078957	84079287	330	6	16	48.4694	13.164	0.325687	0.102712
Region_96185	chr8	84185011	84185197	186	4	13	31.0884	9.186	0.138185	0.0923841
Region_96186	chr8	84199023	84199222	199	4	12	33.2313	9.96505	0.284901	0.120174
Region_96187	chr8	84239454	84239751	297	6	19	47.8639	14.1192	0.467142	0.123958
Region_96188	chr8	84286163	84286554	391	9	23	78.0748	20.0045	0.448891	0.0958652
Region_96189	chr8	84328885	84329069	184	6	14	55.7755	16.1889	0.372707	0.122085
Region_96190	chr8	84380556	84380889	333	5	15	39.4014	10.8922	0.263093	0.105652
Region_96191	chr8	84388291	84388412	121	3	12	26.932	8.60205	0.609913	0.127688
Region_96192	chr8	84443337	84443864	527	7	28	59.4422	15.9151	0.291641	0.0875433
Region_96193	chr8	84447163	84447388	225	4	13	33.483	8.74788	0.389817	0.116657
Region_96194	chr8	84591679	84591826	147	4	13	35.8095	11.4367	0.278206	0.112124
Region_96195	chr8	84604249	84604499	250	4	16	40	11.3783	0.151326	0.0714924
Region_96196	chr8	84777920	84778246	326	8	30	65.898	18.9092	0.805895	0.085087
Region_96197	chr8	84786196	84786398	202	3	12	28.1565	8.11113	0.807537	0.0985082
Region_96198	chr8	84788674	84788830	156	4	14	42.3673	13.2278	0.15334	0.072231
Region_96199	chr8	84812769	84813154	385	6	12	49.7279	20.207	0.762514	0.0921386
Region_96200	chr8	84828836	84829058	222	4	12	31.2041	9.90222	0.661826	0.120465
Region_96201	chr8	84859267	84859715	448	8	31	62.7415	14.7533	0.812164	0.065725
Region_96202	chr8	84898770	84899078	308	5	15	50.1224	13.0525	0.486916	0.106259
Region_96203	chr8	84908768	84908922	154	4	16	33.2109	9.60396	0.401479	0.114032
Region_96204	chr8	84926675	84927203	528	9	32	75.5986	19.7098	0.652129	0.0720192
Region_96205	chr8	84927420	84927628	208	5	17	42.1497	12.5132	0.852446	0.0781066
Region_96206	chr8	84928011	84928229	218	4	13	29	8.42615	0.857222	0.0923397
Region_96207	chr8	84949477	84949712	235	5	12	49.7211	14.7754	0.379958	0.108502
Region_96208	chr8	84970888	84971030	142	4	13	30.1769	9.3499	0.417918	0.130964
Region_96209	chr8	85002025	85002258	233	5	12	37.1156	11.9115	0.585772	0.112532
Region_96210	chr8	85022535	85022715	180	6	22	50.1224	13.8049	0.720001	0.0932475
Region_96211	chr8	85032823	85033281	458	8	24	72.5782	26.7589	0.690371	0.0650897
Region_96212	chr8	85039062	85039247	185	6	19	62.034	18.332	0.613101	0.0944262
Region_96213	chr8	85063385	85063615	230	5	16	42.3061	16.2272	0.563065	0.0976501
Region_96214	chr8	85065732	85066110	378	7	24	58.7619	16.9848	0.764711	0.107188
Region_96215	chr8	85066270	85066612	342	7	21	57.2109	17.0697	0.782408	0.072384
Region_96216	chr8	85094079	85094226	147	4	12	30.6122	8.41838	0.788047	0.0911884
Region_96217	chr8	85167799	85168184	385	5	16	42.2789	11.6553	0.799685	0.0739371
Region_96218	chr8	85178334	85178542	208	8	34	65.5782	17.1324	0.220224	0.0786859
Region_96219	chr8	85185656	85185835	179	4	14	36.9864	10.5499	0.851441	0.0769344
Region_96220	chr8	85199710	85200012	302	5	20	41.6667	11.1062	0.766645	0.083421
Region_96221	chr8	85219087	85219477	390	7	27	58.3673	14.7598	0.612032	0.0826526
Region_96222	chr8	85231377	85231488	111	5	14	40.3265	14.6718	0.798755	0.0809948
Region_96223	chr8	85232401	85232648	247	6	20	49.6463	15.6751	0.583849	0.0924259
Region_96224	chr8	85244711	85244999	288	5	13	38.9592	10.7224	0.658505	0.0910021
Region_96225	chr8	85267131	85267338	207	4	14	33.8299	9.8094	0.698921	0.0766796
Region_96226	chr8	85279938	85280150	212	5	14	43.8571	14.4942	0.85348	0.0650297
Region_96227	chr8	85299747	85299986	239	5	18	45.4762	11.5979	0.83907	0.0678117
Region_96228	chr8	85316532	85316823	291	6	14	46.3946	11.9265	0.634661	0.105247
Region_96229	chr8	85322026	85322151	125	4	12	34.034	11.7796	0.524842	0.140612
Region_96230	chr8	85340870	85341037	167	4	12	30.1633	9.4753	0.65761	0.110127
Region_96231	chr8	85359276	85359488	212	4	12	36.0476	10.3714	0.826667	0.0826854
Region_96232	chr8	85361228	85361533	305	7	15	53.7959	16.7201	0.72746	0.0769621
Region_96233	chr8	85393778	85394110	332	7	18	57.2177	16.0195	0.751504	0.0928653
Region_96234	chr8	85399854	85400184	330	4	19	33.932	7.75627	0.787722	0.0859332
Region_96235	chr8	85424684	85424928	244	5	12	39.5442	14.4294	0.539501	0.141357
Region_96236	chr8	85429296	85429504	208	7	16	60.9116	19.9104	0.547794	0.0948341
Region_96237	chr8	85452881	85453078	197	5	19	41.3946	10.7165	0.331242	0.122399
Region_96238	chr8	85455502	85455735	233	6	23	55.8027	15.7487	0.808227	0.0701369
Region_96239	chr8	85458576	85458733	157	6	15	55.1565	16.3106	0.714217	0.0760971
Region_96240	chr8	85461950	85462129	179	5	15	48.5374	13.587	0.812913	0.0674265
Region_96241	chr8	85464924	85465126	202	6	19	58.068	18.2774	0.573342	0.0951552
Region_96242	chr8	85477101	85477304	203	6	14	45.102	15.0095	0.578801	0.103791
Region_96243	chr8	85492367	85492552	185	7	18	52.5034	14.8644	0.826676	0.0816741
Region_96244	chr8	85493350	85493497	147	6	14	52.3129	22.6809	0.890401	0.0627661
Region_96245	chr8	85501462	85501566	104	4	16	34.6259	10.5234	0.758305	0.0981387
Region_96246	chr8	85506861	85507143	282	4	14	34.8231	9.45624	0.811766	0.0865944
Region_96247	chr8	85519502	85519694	192	6	12	47.5442	15.2671	0.710426	0.0974689
Region_96248	chr8	85523968	85524181	213	7	14	62.4354	17.6802	0.656561	0.10045
Region_96249	chr8	85531085	85531313	228	4	13	39.898	11.0533	0.684868	0.0881789
Region_96250	chr8	85535549	85535821	272	4	14	35.4422	9.37435	0.569274	0.0916818
Region_96251	chr8	85573575	85573868	293	4	15	35.2245	9.92837	0.84126	0.0659902
Region_96252	chr8	85581466	85581668	202	5	12	45.898	12.1716	0.904325	0.0601072
Region_96253	chr8	85591808	85592008	200	5	15	44.2517	12.4778	0.473731	0.102464
Region_96254	chr8	85596689	85597038	349	9	25	72.4558	18.9112	0.75555	0.0765417
Region_96255	chr8	85603013	85603137	124	4	12	40.8435	15.359	0.895185	0.0629655
Region_96256	chr8	85609421	85609653	232	4	14	37.3061	10.8006	0.747699	0.105242
Region_96257	chr8	85645176	85645568	392	10	141	476.816	167.917	0.435899	0.0674853
Region_96258	chr8	85647415	85648166	751	18	151	581.15	244.294	0.438655	0.0698427
Region_96259	chr8	85650845	85651232	387	11	92	308.626	96.6033	0.574332	0.0831074
Region_96260	chr8	85651416	85651829	413	7	72	383.959	117.28	0.379087	0.0632926
Region_96261	chr8	85653663	85654107	444	11	144	547.612	190.954	0.372613	0.0668445
Region_96262	chr8	85655583	85656070	487	27	137	1836.38	983.775	0.650354	0.0613929
Region_96263	chr8	85657366	85657758	392	11	88	393.313	163.302	0.364756	0.0633683
Region_96264	chr8	85659694	85660228	534	15	474	1221.18	384.063	0.337149	0.0610222
Region_96265	chr8	85660500	85661253	753	25	22	797.741	403.228	0.550294	0.0795364
Region_96266	chr8	85721704	85721960	256	5	22	121.912	71.0651	0.395513	0.0811421
Region_96267	chr8	85734294	85734607	313	9	147	387.646	117.088	0.436825	0.0675172
Region_96268	chr8	85734814	85734890	76	6	20	195.408	110.952	0.555223	0.0864498
Region_96269	chr8	85740741	85741265	524	16	262	675.837	233.327	0.511831	0.0675883
Region_96270	chr8	85769702	85769924	222	5	15	186.054	146.023	0.363815	0.0868765
Region_96271	chr8	85771262	85771649	387	10	93	306.891	104.207	0.533619	0.0968114
Region_96272	chr8	85774080	85774598	518	11	320	777.81	228.365	0.4389	0.0625491
Region_96273	chr8	85798648	85798878	230	9	53	194.735	54.975	0.448794	0.0835216
Region_96274	chr8	85805490	85805620	130	7	15	124.469	87.8299	0.504224	0.111067
Region_96275	chr8	85811007	85811311	304	7	234	689.626	318.734	0.485321	0.0720224
Region_96276	chr8	85819811	85820229	418	9	112	216.469	59.8823	0.426962	0.091138
Region_96277	chr8	85830461	85830642	181	5	14	43.2789	12.4575	0.508668	0.135676
Region_96278	chr8	85836818	85836983	165	5	17	46.7415	16.8824	0.196148	0.132908
Region_96279	chr8	85837156	85837398	242	5	15	50.3469	17.4103	0.552799	0.131725
Region_96280	chr8	85855158	85855581	423	6	27	52.6803	11.7392	0.779801	0.16179
Region_96281	chr8	85879176	85879240	64	4	14	34.3946	10.5587	0.631018	0.164091
Region_96282	chr8	85937104	85937280	176	4	17	40.5034	12.0611	0.63607	0.15508
Region_96283	chr8	85940652	85940934	282	6	20	46.4082	12.2322	0.800433	0.155408
Region_96284	chr8	85966279	85966603	324	5	16	41.0136	11.0633	0.441395	0.142588
Region_96285	chr8	85982636	85982884	248	4	15	36.8503	9.99065	0.479014	0.117129
Region_96286	chr8	86015960	86016145	185	4	13	35.1497	10.472	0.57381	0.132314
Region_96287	chr8	86016405	86017051	646	12	52	104.327	21.836	0.590805	0.0961454
Region_96288	chr8	86023742	86024030	288	5	17	39	10.8432	0.532233	0.130552
Region_96289	chr8	86036209	86036506	297	4	15	40.5918	11.6194	0.755256	0.0886988
Region_96290	chr8	86068595	86068787	192	4	13	33.1633	10.6591	0.688835	0.103913
Region_96291	chr8	86076442	86076573	131	3	14	27.2449	7.78442	0.732285	0.0966381
Region_96292	chr8	86085825	86086050	225	5	15	43.1429	12.9731	0.597459	0.107441
Region_96293	chr8	86093319	86093514	195	5	19	43.5374	12.7909	0.645794	0.109322
Region_96294	chr8	86103894	86104119	225	5	13	41.5578	13.1541	0.903931	0.068502
Region_96295	chr8	86140285	86140506	221	4	16	36.2041	9.83977	0.733026	0.0879714
Region_96296	chr8	86150127	86150450	323	7	14	57.0136	16.0436	0.705341	0.0809126
Region_96297	chr8	86157727	86158072	345	8	22	65.6735	19.0206	0.616094	0.107984
Region_96298	chr8	86181733	86182022	289	4	13	36.4422	10.4758	0.33132	0.12085
Region_96299	chr8	86211716	86211945	229	4	15	33.9524	8.92766	0.642191	0.115695
Region_96300	chr8	86213295	86213511	216	4	14	31.3469	9.15143	0.732362	0.107818
Region_96301	chr8	86220465	86220741	276	4	13	33.7075	8.25386	0.741855	0.0787237
Region_96302	chr8	86221792	86221872	80	5	17	48.4626	17.986	0.697425	0.109293
Region_96303	chr8	86225597	86225659	62	4	12	28.551	10.447	0.642205	0.128079
Region_96304	chr8	86269590	86269838	248	5	16	43.4082	13.4244	0.703417	0.122304
Region_96305	chr8	86286639	86286891	252	5	15	45.6395	14.0926	0.895866	0.0723793
Region_96306	chr8	86290385	86291023	638	12	51	96.7891	22.6885	0.59719	0.0965302
Region_96307	chr8	86345534	86345705	171	6	15	45.415	14.2813	0.816047	0.088959
Region_96308	chr8	86413511	86413811	300	9	21	72.1293	21.2423	0.789268	0.0755166
Region_96309	chr8	86417225	86417576	351	4	12	31.9456	8.98613	0.916772	0.0608547
Region_96310	chr8	86607845	86608381	536	12	35	99.2177	24.8341	0.680932	0.0797857
Region_96311	chr8	86608795	86609014	219	7	19	62.1156	21.3771	0.649445	0.0820585
Region_96312	chr8	86614941	86615043	102	4	12	43.2585	15.3132	0.64544	0.0920208
Region_96313	chr8	86617681	86617943	262	4	16	36.9116	9.41576	0.766426	0.0973644
Region_96314	chr8	86618774	86618986	212	4	18	35.8639	8.92713	0.10953	0.0724944
Region_96315	chr8	86628681	86628966	285	5	15	43.4558	12.1183	0.484254	0.128283
Region_96316	chr8	86661812	86662376	564	19	58	174.871	55.7355	0.523065	0.0869306
Region_96317	chr8	86666890	86667130	240	7	27	62.3946	17.5068	0.527417	0.0973059
Region_96318	chr8	86675960	86676429	469	8	27	64.5102	15.9216	0.564478	0.0863335
Region_96319	chr8	86682540	86682750	210	6	14	47.068	15.3514	0.349801	0.114261
Region_96320	chr8	86700707	86701066	359	6	15	45.8435	12.0755	0.388603	0.120267
Region_96321	chr8	86709555	86709651	96	3	12	32.415	9.10505	0.514925	0.106641
Region_96322	chr8	86750434	86750695	261	8	29	70.2449	19.7729	0.469934	0.109159
Region_96323	chr8	86762660	86763022	362	4	14	33.483	9.30779	0.445456	0.135508
Region_96324	chr8	86779794	86780049	255	6	23	49.2653	13.8353	0.353295	0.104983
Region_96325	chr8	86855412	86855609	197	5	12	40.7211	13.7227	0.65131	0.144392
Region_96326	chr8	86923060	86923330	270	5	13	40.8571	11.6307	0.534579	0.15147
Region_96327	chr8	87025416	87025876	460	11	33	88.2585	26.1835	0.700849	0.0931637
Region_96328	chr8	87054987	87055237	250	4	12	35.0816	10.1364	0.304863	0.129948
Region_96329	chr8	87093213	87093448	235	6	19	47.6599	14.0866	0.709672	0.107561
Region_96330	chr8	87102037	87102182	145	6	15	43.9116	13.9676	0.797402	0.116798
Region_96331	chr8	87110446	87110642	196	5	14	45.8571	15.7689	0.556904	0.135071
Region_96332	chr8	87153852	87154188	336	6	13	50.1224	14.6235	0.48192	0.0899216
Region_96333	chr8	87195758	87195961	203	5	14	48.4558	14.0675	0.610022	0.123296
Region_96334	chr8	87202590	87202796	206	4	12	35.102	11.6881	0.577707	0.119273
Region_96335	chr8	87292844	87293061	217	4	13	34.5918	9.71636	0.440967	0.113705
Region_96336	chr8	87349654	87349835	181	5	12	35.6463	10.1609	0.507217	0.144142
Region_96337	chr8	87394123	87394401	278	3	12	27.3946	7.33966	0.309975	0.0990043
Region_96338	chr8	87463254	87463509	255	6	18	48.4694	13.9143	0.493549	0.0960342
Region_96339	chr8	87480647	87480910	263	4	15	35.7415	9.37067	0.409141	0.0990694
Region_96340	chr8	87544362	87544662	300	5	19	42.3946	11.7727	0.396847	0.113812
Region_96341	chr8	87584760	87584980	220	7	17	51.2721	16.7334	0.635511	0.127661
Region_96342	chr8	87632017	87632442	425	7	23	57.2517	14.188	0.374153	0.108002
Region_96343	chr8	87640375	87640708	333	4	14	32.4218	8.10625	0.389962	0.115632
Region_96344	chr8	87703111	87703312	201	4	12	37.6599	13.5219	0.614123	0.104229
Region_96345	chr8	87789201	87789539	338	6	19	45.6871	12.8126	0.483957	0.0872799
Region_96346	chr8	87793199	87793397	198	5	12	41.6803	17.2623	0.650301	0.0964188
Region_96347	chr8	87847666	87847961	295	7	26	60.8571	18.3116	0.724379	0.0851823
Region_96348	chr8	87867258	87867619	361	5	16	40.5374	11.4881	0.491071	0.105218
Region_96349	chr8	87869429	87869688	259	5	15	37.8095	11.6662	0.759186	0.0896585
Region_96350	chr8	87872688	87872958	270	10	22	83.449	32.8509	0.818067	0.0736487
Region_96351	chr8	87884404	87884599	195	3	12	29.1429	8.95269	0.682606	0.114924
Region_96352	chr8	87894586	87894746	160	4	12	38.0544	11.899	0.587399	0.110723
Region_96353	chr8	87907970	87908174	204	5	14	46.5578	15.2792	0.636573	0.124359
Region_96354	chr8	87933540	87933922	382	5	22	39.381	10.2765	0.408748	0.101781
Region_96355	chr8	87934946	87935374	428	12	42	97.0136	27.6234	0.695327	0.0790441
Region_96356	chr8	87936013	87936354	341	7	16	68.0068	23.6671	0.64846	0.107222
Region_96357	chr8	87945328	87945799	471	7	29	55.9864	12.4631	0.419998	0.103407
Region_96358	chr8	87989649	87990103	454	6	19	60.3333	15.3263	0.408853	0.105441
Region_96359	chr8	88005046	88005316	270	4	18	36.966	9.77165	0.401258	0.12695
Region_96360	chr8	88015836	88016206	370	7	25	63.2041	20.2407	0.777715	0.0900238
Region_96361	chr8	88019648	88020121	473	9	35	74.0136	16.9685	0.621963	0.074662
Region_96362	chr8	88068981	88069118	137	4	14	31.8095	10.3569	0.651823	0.15232
Region_96363	chr8	88079080	88079376	296	4	13	33.8435	9.10269	0.550416	0.138685
Region_96364	chr8	88079961	88080148	187	4	16	39.3537	10.5932	0.744584	0.0814038
Region_96365	chr8	88080592	88081166	574	11	51	94.4218	27.7153	0.607217	0.0966454
Region_96366	chr8	88116526	88116610	84	5	12	41.5646	14.4113	0.536272	0.133151
Region_96367	chr8	88203260	88203397	137	7	16	54.7619	18.2941	0.52265	0.125282
Region_96368	chr8	88223270	88223512	242	3	12	26.2789	7.12778	0.632142	0.128153
Region_96369	chr8	88237260	88237387	127	6	14	46.7483	15.662	0.735155	0.111752
Region_96370	chr8	88238169	88238379	210	5	17	42.9116	14.4108	0.561788	0.134147
Region_96371	chr8	88243362	88243745	383	8	35	65.3469	15.3345	0.492458	0.109827
Region_96372	chr8	88271608	88271863	255	4	13	32.4898	9.83102	0.655296	0.101159
Region_96373	chr8	88290218	88290421	203	5	14	40.4286	12.6864	0.586993	0.119067
Region_96374	chr8	88300382	88300650	268	5	20	46.585	13.075	0.36306	0.100174
Region_96375	chr8	88335327	88335472	145	5	14	44.932	15.3942	0.708878	0.0892584
Region_96376	chr8	88350973	88351249	276	6	13	47.5782	13.4917	0.626509	0.118605
Region_96377	chr8	88411404	88411650	246	5	15	44.1497	13.4171	0.521606	0.106676
Region_96378	chr8	88465751	88465944	193	3	15	30.3265	7.86196	0.589246	0.142116
Region_96379	chr8	88469027	88469134	107	5	13	35.0136	12.0864	0.63558	0.130374
Region_96380	chr8	88484873	88485144	271	6	15	45.0884	11.7321	0.64285	0.100403
Region_96381	chr8	88499164	88499376	212	4	17	42.0612	10.4083	0.694966	0.117653
Region_96382	chr8	88512688	88513164	476	6	30	56.415	14.8582	0.446468	0.0918183
Region_96383	chr8	88530626	88530821	195	4	13	35.2313	10.8445	0.385683	0.122834
Region_96384	chr8	88571001	88571333	332	4	13	31.6395	8.70832	0.493614	0.104233
Region_96385	chr8	88591948	88592225	277	4	15	36.6327	10.9031	0.390223	0.0998583
Region_96386	chr8	88608872	88609147	275	5	18	44.7755	11.6088	0.514291	0.0950448
Region_96387	chr8	88675779	88676132	353	9	29	67.483	20.5721	0.72994	0.0839065
Region_96388	chr8	88676367	88676574	207	8	18	60.1973	20.0556	0.702764	0.0916877
Region_96389	chr8	88712719	88712931	212	5	17	41.0068	13.0103	0.59926	0.138898
Region_96390	chr8	88743892	88744490	598	10	35	81.6599	22.9283	0.525673	0.0990881
Region_96391	chr8	88744908	88745086	178	5	12	39.0952	14.2374	0.589671	0.119795
Region_96392	chr8	88746318	88746559	241	5	15	46.0612	15.6394	0.410607	0.121657
Region_96393	chr8	88747025	88747513	488	13	50	107.442	27.7585	0.493989	0.0973659
Region_96394	chr8	88771676	88771961	285	6	16	49.2041	14.9725	0.532652	0.0922266
Region_96395	chr8	88774050	88774473	423	7	24	58.1973	14.1245	0.436486	0.1273
Region_96396	chr8	88860602	88860725	123	8	12	63.8435	25.1038	0.661812	0.197549
Region_96397	chr8	88888090	88888248	158	6	13	50.9864	20.8149	0.480107	0.125962
Region_96398	chr8	88983144	88983406	262	4	16	34.585	10.1589	0.461116	0.120456
Region_96399	chr8	88991787	88991909	122	4	12	36.4762	10.8731	0.312703	0.103191
Region_96400	chr8	89014692	89014897	205	7	30	73.1361	21.9478	0.546633	0.119449
Region_96401	chr8	89037738	89037981	243	5	17	44.3197	13.356	0.601227	0.110854
Region_96402	chr8	89059452	89059524	72	6	13	56.4898	25.2172	0.624704	0.141446
Region_96403	chr8	89152766	89152959	193	4	15	35.4558	9.99742	0.446057	0.107792
Region_96404	chr8	89191884	89192117	233	4	12	31.8503	10.3258	0.544694	0.128117
Region_96405	chr8	89218235	89218343	108	5	13	38.034	13.1922	0.830354	0.107804
Region_96406	chr8	89235646	89235894	248	6	16	48.4966	13.1953	0.526274	0.113735
Region_96407	chr8	89327738	89327835	97	6	17	57.7483	16.6132	0.677237	0.113628
Region_96408	chr8	89394785	89394984	199	6	14	48.1293	14.2503	0.450468	0.101928
Region_96409	chr8	89424259	89424440	181	5	12	42.1361	14.2481	0.47534	0.138909
Region_96410	chr8	89432212	89432509	297	8	22	65.7279	21.2933	0.592945	0.114795
Region_96411	chr8	89454559	89454711	152	3	13	26.9592	8.51339	0.526395	0.100896
Region_96412	chr8	89558037	89558377	340	6	21	57.1769	18.4267	0.238826	0.0936002
Region_96413	chr8	89574102	89574274	172	7	19	49.5034	14.8925	0.573136	0.130764
Region_96414	chr8	89611804	89612150	346	7	16	59.3946	15.6413	0.238593	0.0899338
Region_96415	chr8	89613363	89613581	218	4	13	34.9592	9.92084	0.700757	0.127676
Region_96416	chr8	89660496	89660821	325	5	19	43.9388	13.0815	0.567282	0.0785954
Region_96417	chr8	89687060	89687414	354	7	27	67.4694	18.4266	0.432479	0.106082
Region_96418	chr8	89805185	89805444	259	7	23	59.8912	19.203	0.135335	0.0825181
Region_96419	chr8	89824459	89824770	311	8	18	76.8912	36.5339	0.550439	0.11774
Region_96420	chr8	89873215	89873378	163	7	14	52.9728	18.583	0.885877	0.0622489
Region_96421	chr8	89886466	89886678	212	6	25	51.3605	13.9961	0.46949	0.112871
Region_96422	chr8	89904594	89904768	174	5	13	36.2109	11.3959	0.781665	0.0853003
Region_96423	chr8	89989758	89989944	186	4	15	34.4898	9.84911	0.61479	0.107939
Region_96424	chr8	90002167	90002229	62	5	13	38.8163	14.5456	0.482153	0.152991
Region_96425	chr8	90032758	90032985	227	5	22	46.2925	12.151	0.892875	0.0808347
Region_96426	chr8	90045935	90046270	335	7	19	51.5918	14.4761	0.890857	0.090658
Region_96427	chr8	90050565	90050724	159	3	16	29.8912	8.1494	0.879613	0.100243
Region_96428	chr8	90069325	90069542	217	9	17	73.4082	25.5894	0.562015	0.0989612
Region_96429	chr8	90081934	90082252	318	7	22	54.8776	19.7421	0.23255	0.0910847
Region_96430	chr8	90092109	90092597	488	12	32	101.401	27.8405	0.553267	0.0746319
Region_96431	chr8	90177639	90177837	198	4	12	46.4354	19.0371	0.384803	0.110292
Region_96432	chr8	90190550	90191114	564	7	20	60.415	16.0312	0.549296	0.0872805
Region_96433	chr8	90199912	90200114	202	4	12	38.034	12.6168	0.3768	0.123541
Region_96434	chr8	90203139	90203352	213	8	13	72.8503	32.1736	0.662237	0.0960638
Region_96435	chr8	90237559	90238085	526	7	26	64.5646	18.1889	0.650598	0.0865544
Region_96436	chr8	90321878	90322171	293	8	18	62.5918	21.0946	0.433179	0.113325
Region_96437	chr8	90342681	90343030	349	9	22	68.2721	18.6704	0.477302	0.122768
Region_96438	chr8	90346377	90346912	535	14	46	104.34	23.1905	0.661241	0.0804153
Region_96439	chr8	90354667	90354855	188	3	12	24.5034	6.74321	0.25428	0.111574
Region_96440	chr8	90375643	90375883	240	8	31	60.932	18.262	0.678415	0.0834678
Region_96441	chr8	90380833	90381178	345	6	22	50.1497	12.7979	0.541262	0.107622
Region_96442	chr8	90419760	90420273	513	8	34	63.0408	15.5316	0.505197	0.0970457
Region_96443	chr8	90439652	90439989	337	6	23	56.4558	15.0393	0.451933	0.115135
Region_96444	chr8	90475344	90475677	333	5	15	42.517	14.5312	0.452738	0.112002
Region_96445	chr8	90502261	90502436	175	5	13	44.5238	15.2236	0.667665	0.117387
Region_96446	chr8	90516380	90516542	162	4	12	30.2109	8.45879	0.638329	0.105266
Region_96447	chr8	90567228	90567497	269	4	15	34.5986	11.6276	0.886976	0.0807531
Region_96448	chr8	90567831	90568057	226	3	14	30.3061	7.88236	0.669094	0.0884516
Region_96449	chr8	90606865	90607256	391	6	23	49.2653	13.5188	0.824928	0.0638876
Region_96450	chr8	90647128	90647427	299	6	13	59.8776	18.1444	0.728216	0.077015
Region_96451	chr8	90649267	90649636	369	4	16	34.0748	8.20465	0.764872	0.0830657
Region_96452	chr8	90669655	90669957	302	4	12	36.102	10.5147	0.819564	0.0779837
Region_96453	chr8	90679094	90679402	308	7	12	56.8367	16.7455	0.218471	0.0971428
Region_96454	chr8	90700954	90701135	181	5	14	43.7075	13.955	0.649926	0.0871245
Region_96455	chr8	90739527	90739829	302	5	12	40.3129	12.013	0.544052	0.102468
Region_96456	chr8	90790965	90791254	289	10	13	89.3333	32.9579	0.557226	0.0828041
Region_96457	chr8	90800595	90800834	239	4	12	39.5374	15.6386	0.412134	0.111195
Region_96458	chr8	90803576	90803654	78	3	12	28.6259	7.97274	0.421697	0.12825
Region_96459	chr8	90893178	90893563	385	9	20	71.0408	25.7461	0.747541	0.090834
Region_96460	chr8	90896655	90896952	297	7	21	59.8571	18.6676	0.640704	0.117184
Region_96461	chr8	90921102	90921236	134	4	13	31.3129	11.0042	0.787417	0.0894172
Region_96462	chr8	90942921	90943185	264	4	13	34.2517	9.58012	0.345593	0.108189
Region_96463	chr8	90945489	90945801	312	4	13	36.1701	12.1392	0.830932	0.07293
Region_96464	chr8	90987573	90987820	247	6	18	56.7823	17.8654	0.560161	0.0948824
Region_96465	chr8	90989472	90989925	453	6	16	47.381	13.4176	0.435603	0.117682
Region_96466	chr8	91098269	91098478	209	5	12	37.1293	12.8283	0.888695	0.060708
Region_96467	chr8	91139652	91139948	296	11	27	89.7755	29.8532	0.863243	0.13262
Region_96468	chr8	91183902	91184079	177	6	12	48.4286	15.6122	0.701477	0.0866089
Region_96469	chr8	91186099	91186362	263	6	20	49.9184	13.4773	0.740499	0.0794469
Region_96470	chr8	91197714	91197868	154	6	16	51.0136	21.1518	0.433854	0.203259
Region_96471	chr8	91209127	91209571	444	10	35	78.5238	21.7893	0.434714	0.128357
Region_96472	chr8	91261979	91262314	335	5	15	39.9592	9.86267	0.732633	0.0797198
Region_96473	chr8	91285197	91285278	81	6	16	55.4762	16.7006	0.727218	0.0768595
Region_96474	chr8	91367168	91367387	219	6	16	48.0476	15.2587	0.798395	0.0606813
Region_96475	chr8	91422534	91422712	178	5	15	38.2857	11.9663	0.860205	0.06976
Region_96476	chr8	91434283	91434645	362	9	33	76.5238	19.2956	0.480904	0.0839121
Region_96477	chr8	91457674	91457941	267	8	21	60.2993	19.7329	0.862226	0.0720245
Region_96478	chr8	91462692	91462951	259	7	26	72.7823	21.5656	0.808236	0.0676555
Region_96479	chr8	91463927	91464098	171	4	13	39.966	12.4435	0.873479	0.0767043
Region_96480	chr8	91553899	91554134	235	5	14	40.7415	12.8682	0.40117	0.129841
Region_96481	chr8	91558521	91558728	207	8	15	62.8776	21.0159	0.700058	0.0929146
Region_96482	chr8	91602514	91602662	148	4	13	35.0408	10.603	0.320148	0.147533
Region_96483	chr8	91602900	91603348	448	10	27	84.6735	21.7961	0.546468	0.10779
Region_96484	chr8	91628039	91628328	289	5	16	38.9252	11.727	0.404278	0.11717
Region_96485	chr8	91661927	91662179	252	6	17	54.3197	16.9746	0.383673	0.104845
Region_96486	chr8	91723427	91723611	184	4	13	38.2925	11.6785	0.574517	0.13651
Region_96487	chr8	91738780	91739003	223	6	17	46.7075	13.5051	0.468269	0.135549
Region_96488	chr8	91744700	91745248	548	9	41	72.8776	18.0725	0.489863	0.111629
Region_96489	chr8	91753055	91753449	394	6	20	56.6259	11.9635	0.369531	0.0937623
Region_96490	chr8	91771377	91771947	570	7	25	60.517	15.4265	0.531597	0.110358
Region_96491	chr8	91779499	91779774	275	5	15	44.6803	12.4746	0.420494	0.120119
Region_96492	chr8	91793293	91793733	440	9	28	83.3605	25.3393	0.659174	0.0883972
Region_96493	chr8	91811889	91812132	243	4	13	37.1293	10.3025	0.452258	0.11952
Region_96494	chr8	91812474	91812899	425	8	22	66.1905	19.0034	0.543348	0.134506
Region_96495	chr8	91825097	91825415	318	5	12	42.2449	11.0116	0.422371	0.125757
Region_96496	chr8	91829823	91830024	201	6	18	47.3129	14.1193	0.575596	0.113541
Region_96497	chr8	91830597	91830878	281	7	16	59.4014	17.282	0.606588	0.110996
Region_96498	chr8	91869512	91869649	137	5	15	38.5646	14.3312	0.68378	0.10701
Region_96499	chr8	91891452	91891728	276	8	14	70.2381	31.5367	0.740276	0.0828543
Region_96500	chr8	91903379	91903623	244	5	18	43.6667	13.8645	0.521948	0.142835
Region_96501	chr8	91925753	91926006	253	5	19	43.0136	12.3288	0.604942	0.107669
Region_96502	chr8	91932750	91933095	345	6	24	49.6122	12.4573	0.487772	0.120536
Region_96503	chr8	91943228	91943438	210	4	14	35.9524	11.4349	0.547011	0.140034
Region_96504	chr8	91943815	91944018	203	5	14	45.0476	12.7598	0.57747	0.131668
Region_96505	chr8	91947885	91947956	71	5	14	44.7619	16.0953	0.77804	0.0994753
Region_96506	chr8	91952824	91953540	716	9	28	77.7823	18.314	0.683685	0.104884
Region_96507	chr8	91954402	91954683	281	7	25	59.7483	16.9693	0.74075	0.123857
Region_96508	chr8	91955093	91955282	189	6	18	49.4694	14.8011	0.631418	0.0966984
Region_96509	chr8	91966993	91967245	252	6	22	49.9252	14.2195	0.660618	0.120122
Region_96510	chr8	91967553	91967780	227	5	13	40.2313	13.471	0.842625	0.0985928
Region_96511	chr8	91986097	91986285	188	11	24	104.381	36.1764	0.606656	0.140159
Region_96512	chr8	91991608	91991806	198	5	15	41.3265	12.266	0.773737	0.100015
Region_96513	chr8	92005030	92005370	340	9	21	77.3605	27.9373	0.344814	0.121293
Region_96514	chr8	92007203	92007623	420	7	19	56.3673	15.9077	0.882237	0.0764101
Region_96515	chr8	92013588	92013850	262	6	15	50.5714	14.3846	0.809284	0.0993722
Region_96516	chr8	92022116	92022401	285	4	13	32.898	9.25716	0.634772	0.106858
Region_96517	chr8	92024072	92024246	174	5	19	50.8844	16.7767	0.720604	0.138669
Region_96518	chr8	92026498	92026746	248	7	12	50.5306	15.9937	0.706462	0.0936758
Region_96519	chr8	92041248	92041614	366	7	27	62.8776	18.0778	0.836052	0.0735406
Region_96520	chr8	92062454	92062744	290	8	16	66.7279	25.4754	0.389243	0.135195
Region_96521	chr8	92068344	92068567	223	5	16	40.8912	13.3633	0.325293	0.108718
Region_96522	chr8	92082131	92082676	545	9	34	84.0748	28.5288	0.849627	0.0667152
Region_96523	chr8	92127239	92127442	203	6	13	51.0612	15.7703	0.827029	0.0942705
Region_96524	chr8	92139399	92139633	234	6	13	52.9932	15.0454	0.233139	0.104849
Region_96525	chr8	92140338	92140769	431	11	40	95.483	27.1077	0.531199	0.110017
Region_96526	chr8	92144294	92144392	98	9	22	69.3741	26.6985	0.771593	0.090554
Region_96527	chr8	92165912	92166050	138	5	12	36.1973	13.3866	0.759677	0.131425
Region_96528	chr8	92167158	92167487	329	5	17	41.8027	12.2159	0.598573	0.114321
Region_96529	chr8	92189695	92190046	351	9	26	82.5646	24.2213	0.723061	0.0888228
Region_96530	chr8	92234493	92234712	219	8	20	63.585	21.8707	0.624874	0.109438
Region_96531	chr8	92236908	92237230	322	7	24	58.2381	19.1448	0.525369	0.11091
Region_96532	chr8	92244320	92244590	270	5	19	40.7483	11.1268	0.729332	0.0946917
Region_96533	chr8	92302331	92302760	429	11	26	90.8503	31.4974	0.770405	0.0876853
Region_96534	chr8	92386562	92386835	273	7	14	55.4898	19.0423	0.881306	0.0766375
Region_96535	chr8	92428453	92428891	438	10	26	85.9252	29.0892	0.756735	0.0645597
Region_96536	chr8	92437643	92437801	158	5	19	41.9932	10.4255	0.580848	0.131118
Region_96537	chr8	92441240	92441483	243	6	19	56.102	18.2313	0.575541	0.130643
Region_96538	chr8	92442098	92442435	337	6	17	53.6327	14.4971	0.509951	0.104653
Region_96539	chr8	92462162	92462487	325	10	29	83.5238	25.8041	0.694096	0.0991496
Region_96540	chr8	92487616	92487771	155	4	13	30.449	11.1829	0.766553	0.134994
Region_96541	chr8	92497367	92497464	97	5	13	42.9252	15.3342	0.627825	0.143216
Region_96542	chr8	92524829	92525134	305	6	19	47.6803	12.944	0.530521	0.118044
Region_96543	chr8	92562823	92562956	133	6	15	50.1701	17.7889	0.607681	0.119407
Region_96544	chr8	92571818	92571880	62	5	14	45.7415	17.0471	0.85389	0.0936687
Region_96545	chr8	92581797	92582267	470	10	25	86.966	23.8906	0.820336	0.100537
Region_96546	chr8	92591794	92592047	253	5	18	45.8776	13.8613	0.789781	0.108773
Region_96547	chr8	92603985	92604126	141	3	14	33.7143	11.3119	0.864263	0.0947632
Region_96548	chr8	92605524	92606136	612	9	30	73.2925	16.6701	0.80969	0.0909559
Region_96549	chr8	92642567	92642822	255	13	40	102.497	29.7207	0.723897	0.128762
Region_96550	chr8	92647232	92647744	512	12	52	104	27.8191	0.834031	0.0721814
Region_96551	chr8	92665553	92665780	227	4	12	32.6395	9.70027	0.809174	0.0966585
Region_96552	chr8	92681659	92681984	325	6	18	49.7891	18.575	0.868802	0.0866075
Region_96553	chr8	92697521	92697720	199	4	12	30.6395	8.42611	0.925245	0.0759752
Region_96554	chr8	92701962	92702127	165	4	14	39.1973	12.9766	0.901147	0.0928588
Region_96555	chr8	92712760	92712972	212	4	12	33.2041	9.38663	0.805002	0.117828
Region_96556	chr8	92753428	92753757	329	7	22	66.6259	22.8003	0.649322	0.125486
Region_96557	chr8	92756703	92757081	378	5	21	44.3197	12.85	0.843327	0.100263
Region_96558	chr8	92762725	92763014	289	4	17	35.8163	8.75623	0.705654	0.123244
Region_96559	chr8	92805418	92805605	187	4	15	32.2177	8.56444	0.86256	0.112055
Region_96560	chr8	92946966	92947082	116	4	13	33.4218	13.2215	0.766894	0.126237
Region_96561	chr8	93017892	93018072	180	4	14	34.9796	9.60698	0.432477	0.141411
Region_96562	chr8	93096043	93096462	419	7	22	57.9796	15.5248	0.917134	0.0862047
Region_96563	chr8	93126637	93126969	332	6	20	47.6667	13.7892	0.890545	0.0745999
Region_96564	chr8	93139537	93139799	262	4	16	37.6122	12.7152	0.409385	0.118997
Region_96565	chr8	93164295	93164525	230	5	13	36.8571	11.3873	0.905469	0.0923279
Region_96566	chr8	93168639	93168956	317	8	26	75.381	21.7228	0.844831	0.0759102
Region_96567	chr8	93201955	93202125	170	4	12	32.3061	9.73597	0.57926	0.128795
Region_96568	chr8	93205691	93205888	197	6	16	49.4694	18.6919	0.825993	0.0811511
Region_96569	chr8	93225923	93226186	263	5	15	45.3878	12.4022	0.802296	0.0966613
Region_96570	chr8	93226420	93226664	244	6	25	54.0612	13.2102	0.667546	0.0984048
Region_96571	chr8	93239459	93239634	175	5	16	47.2925	15.4522	0.85623	0.0844467
Region_96572	chr8	93299215	93299453	238	8	29	70.2313	20.0445	0.924833	0.0604809
Region_96573	chr8	93299818	93300242	424	9	29	82.9524	21.8075	0.821176	0.0690435
Region_96574	chr8	93304367	93304645	278	6	24	56.9456	15.0728	0.811506	0.0873794
Region_96575	chr8	93324393	93324604	211	6	19	64.1293	22.707	0.758117	0.0976889
Region_96576	chr8	93330742	93331143	401	7	24	54.8095	14.1379	0.6914	0.0715884
Region_96577	chr8	93332126	93332495	369	5	16	45.0204	11.6457	0.815636	0.0993057
Region_96578	chr8	93333214	93333512	298	5	13	38.2517	9.85501	0.897522	0.0895217
Region_96579	chr8	93344082	93344560	478	9	24	73.3401	26.2461	0.808468	0.0976869
Region_96580	chr8	93355731	93355928	197	6	16	58.0544	20.5546	0.871268	0.0859584
Region_96581	chr8	93361696	93362084	388	7	34	67.1429	15.5603	0.506838	0.0875756
Region_96582	chr8	93364813	93365296	483	6	20	49.0544	11.7938	0.493858	0.105618
Region_96583	chr8	93382569	93382781	212	4	14	36.3673	11.1325	0.543133	0.105122
Region_96584	chr8	93385681	93385908	227	5	17	42.6395	12.5097	0.727368	0.116717
Region_96585	chr8	93391987	93392311	324	7	16	68.5306	22.3405	0.709028	0.101043
Region_96586	chr8	93403398	93403715	317	6	23	48.8912	13.333	0.555219	0.103023
Region_96587	chr8	93413524	93413868	344	4	15	34.1565	9.5743	0.375198	0.098273
Region_96588	chr8	93433723	93433928	205	4	14	32.5782	9.8007	0.475917	0.120757
Region_96589	chr8	93475380	93475770	390	6	24	55.0204	14.9284	0.535834	0.122637
Region_96590	chr8	93484388	93484569	181	4	12	29.1905	9.4813	0.823954	0.100823
Region_96591	chr8	93486915	93487177	262	6	13	47.2177	13.3245	0.625595	0.113053
Region_96592	chr8	93489419	93489595	176	6	17	50.898	15.623	0.503043	0.11149
Region_96593	chr8	93495189	93495751	562	15	48	131.109	36.2312	0.569839	0.0633535
Region_96594	chr8	93533719	93534059	340	6	23	53.7959	15.1711	0.479577	0.095482
Region_96595	chr8	93555329	93555655	326	6	18	51.0952	14.62	0.656201	0.139853
Region_96596	chr8	93559714	93560014	300	8	14	65.2585	22.628	0.782234	0.0843394
Region_96597	chr8	93565815	93566046	231	4	18	35.4082	9.04006	0.705073	0.106361
Region_96598	chr8	93578296	93578648	352	4	19	37.3197	9.27509	0.617934	0.103328
Region_96599	chr8	93588814	93589272	458	6	22	50.8095	11.8132	0.423767	0.0978977
Region_96600	chr8	93590710	93590792	82	5	13	47.5442	16.1484	0.551041	0.12126
Region_96601	chr8	93594153	93594291	138	3	12	24.4354	6.42029	0.453078	0.150825
Region_96602	chr8	93594665	93594744	79	3	13	28.7483	8.87882	0.731371	0.121366
Region_96603	chr8	93600441	93600666	225	4	14	34.7415	9.85935	0.687259	0.134008
Region_96604	chr8	93605963	93606325	362	6	19	50.1701	17.6834	0.742584	0.0774451
Region_96605	chr8	93607928	93608273	345	5	16	45.0544	12.5107	0.545017	0.082545
Region_96606	chr8	93612760	93613173	413	5	15	43.8639	12.0879	0.818624	0.0743574
Region_96607	chr8	93615316	93615566	250	6	17	48.1769	15.0327	0.412685	0.133972
Region_96608	chr8	93645814	93646233	419	7	28	65.2109	21.4413	0.729055	0.0795065
Region_96609	chr8	93646412	93647780	1368	38	124	340.871	115.159	0.537669	0.0869302
Region_96610	chr8	93648177	93648445	268	6	20	49.5646	13.5339	0.827144	0.0766823
Region_96611	chr8	93648692	93648954	262	4	12	35.6871	10.6975	0.774719	0.0754339
Region_96612	chr8	93699764	93700116	352	9	26	78.4422	26.1023	0.293127	0.0719166
Region_96613	chr8	93701227	93701621	394	10	30	84.1973	23.0362	0.523206	0.0839901
Region_96614	chr8	93705587	93705717	130	4	12	31.0816	10.4727	0.865579	0.072831
Region_96615	chr8	93750337	93750411	74	5	17	45.8707	14.9471	0.59056	0.0942138
Region_96616	chr8	93843446	93843908	462	5	15	41.5918	11.2729	0.81657	0.0664293
Region_96617	chr8	93856322	93856445	123	4	14	35.4354	11.5883	0.789995	0.0865404
Region_96618	chr8	93872757	93872910	153	4	12	30.9932	10.0065	0.905038	0.0658678
Region_96619	chr8	93880540	93880989	449	9	29	78.6803	26.3246	0.127868	0.0702805
Region_96620	chr8	93884835	93885137	302	5	13	39.6599	12.1269	0.490957	0.105991
Region_96621	chr8	93908057	93908291	234	7	13	58.9932	20.7198	0.829568	0.0676388
Region_96622	chr8	93917969	93918305	336	8	30	66	15.9644	0.461302	0.0858915
Region_96623	chr8	93942397	93942667	270	8	21	77.102	26.4849	0.77945	0.064331
Region_96624	chr8	93946977	93947326	349	8	29	66.5102	17.2362	0.76605	0.0785013
Region_96625	chr8	93955309	93955721	412	10	37	84.6463	24.9536	0.256976	0.095807
Region_96626	chr8	93957937	93958091	154	3	12	28.7279	7.98934	0.747373	0.105345
Region_96627	chr8	93984007	93984506	499	6	15	51.9932	17.579	0.582372	0.106942
Region_96628	chr8	93985529	93985896	367	5	13	39.1905	11.2945	0.529358	0.0900333
Region_96629	chr8	94015500	94015698	198	4	13	29.7415	8.54407	0.767758	0.0854191
Region_96630	chr8	94019751	94020003	252	3	12	24.5578	6.54503	0.726694	0.0785985
Region_96631	chr8	94026180	94026466	286	7	21	58.6803	18.5686	0.793405	0.0794365
Region_96632	chr8	94034899	94035349	450	8	20	65.1293	16.5353	0.249617	0.0981945
Region_96633	chr8	94039309	94039531	222	3	12	28.449	9.37293	0.887794	0.0811365
Region_96634	chr8	94046636	94047084	448	6	24	50.5986	12.9131	0.68161	0.0888427
Region_96635	chr8	94056467	94056976	509	8	24	71.1905	23.0432	0.724358	0.0970327
Region_96636	chr8	94057782	94058209	427	6	19	50.3401	14.4514	0.832297	0.0617298
Region_96637	chr8	94059020	94059339	319	6	15	44.1633	11.3627	0.797204	0.0650628
Region_96638	chr8	94071253	94071521	268	6	18	51.6122	15.7404	0.572347	0.0894636
Region_96639	chr8	94097021	94097237	216	7	16	65.7415	23.4868	0.664029	0.0827295
Region_96640	chr8	94130825	94130980	155	5	12	42.7211	14.9335	0.715227	0.0699152
Region_96641	chr8	94159533	94159820	287	6	16	58.1361	20.2124	0.726885	0.0741011
Region_96642	chr8	94164472	94164752	280	6	17	54.6871	13.4495	0.826776	0.0828518
Region_96643	chr8	94165588	94165780	192	4	14	37.7415	12.7296	0.662593	0.10471
Region_96644	chr8	94196780	94197196	416	10	16	81.4082	24.3422	0.673408	0.0628296
Region_96645	chr8	94203026	94203183	157	4	13	32.8299	9.99135	0.682856	0.0950852
Region_96646	chr8	94216839	94217454	615	17	53	149.918	39.1167	0.639586	0.0650515
Region_96647	chr8	94219803	94220147	344	6	23	53.2109	14.8979	0.491019	0.082401
Region_96648	chr8	94221052	94221374	322	6	16	48.6531	14.0077	0.884143	0.0622581
Region_96649	chr8	94225289	94225560	271	6	17	45.7143	12.9488	0.767621	0.0878885
Region_96650	chr8	94226707	94226852	145	4	13	36.4218	10.5174	0.727272	0.0917214
Region_96651	chr8	94233924	94234215	291	8	24	64.6531	18.0569	0.61815	0.110441
Region_96652	chr8	94236602	94236884	282	5	18	43.1973	12.4409	0.866752	0.0641888
Region_96653	chr8	94248269	94248553	284	7	20	52.9116	15.0324	0.80624	0.0635499
Region_96654	chr8	94270123	94270384	261	5	19	45.551	17.4506	0.851646	0.0750684
Region_96655	chr8	94278694	94279026	332	5	15	50.7959	19.3995	0.740127	0.0705907
Region_96656	chr8	94291227	94291494	267	4	14	39.1565	10.8544	0.72403	0.108095
Region_96657	chr8	94294901	94295021	120	4	14	37.1905	10.7661	0.72634	0.0950572
Region_96658	chr8	94359035	94359253	218	3	13	24.8231	6.89421	0.630756	0.119171
Region_96659	chr8	94470157	94470289	132	6	16	48.0884	17.246	0.909574	0.0625336
Region_96660	chr8	94473787	94474027	240	6	18	54.5374	15.1211	0.326942	0.0931078
Region_96661	chr8	94536523	94536717	194	6	20	48.7007	15.1813	0.810114	0.116264
Region_96662	chr8	94561873	94562351	478	5	13	41.619	9.7083	0.736092	0.0717219
Region_96663	chr8	94572269	94572574	305	6	16	46.6735	14.0708	0.850236	0.0790052
Region_96664	chr8	94582798	94582970	172	6	15	44.9116	14.7248	0.830718	0.0846465
Region_96665	chr8	94589631	94589718	87	4	12	32.5102	10.545	0.657784	0.101809
Region_96666	chr8	94611938	94612220	282	7	17	55.8367	17.856	0.785522	0.0702591
Region_96667	chr8	94643094	94643262	168	9	23	73.381	22.7016	0.366681	0.100829
Region_96668	chr8	94674185	94674470	285	4	13	29.6327	8.79686	0.791077	0.0912265
Region_96669	chr8	94700148	94700517	369	6	17	59.2857	22.6413	0.860262	0.0608979
Region_96670	chr8	94701298	94701535	237	5	17	47.6122	16.0532	0.884261	0.0639804
Region_96671	chr8	94749325	94749554	229	5	12	39.9524	15.3615	0.446444	0.124439
Region_96672	chr8	94802254	94802472	218	4	12	35.3401	11.3406	0.852633	0.0708746
Region_96673	chr8	94819193	94819341	148	4	12	35.6463	12.9445	0.907126	0.0635683
Region_96674	chr8	94905855	94906080	225	6	16	44.5782	11.9163	0.758075	0.0966771
Region_96675	chr8	94936460	94936784	324	6	12	49.7891	19.4042	0.72571	0.0705656
Region_96676	chr8	94965623	94965745	122	5	17	46.0408	13.1482	0.844064	0.0699025
Region_96677	chr8	95010994	95011332	338	7	13	52.3741	14.3533	0.808858	0.0885424
Region_96678	chr8	95026089	95026205	116	5	13	43.449	16.2152	0.717579	0.0842567
Region_96679	chr8	95028140	95028416	276	4	12	35.4898	9.14448	0.814789	0.0724238
Region_96680	chr8	95077349	95077525	176	6	13	56.6122	19.9991	0.895371	0.0740137
Region_96681	chr8	95085987	95086263	276	5	15	37.8163	11.2354	0.413431	0.0614146
Region_96682	chr8	95102815	95103056	241	4	13	35.6122	10.2573	0.643116	0.094621
Region_96683	chr8	95133012	95133252	240	7	23	59.3946	19.1667	0.277407	0.110291
Region_96684	chr8	95167216	95167384	168	4	12	31.7551	9.06037	0.657208	0.0989292
Region_96685	chr8	95177984	95178033	49	4	13	40.9184	13.014	0.877804	0.0694502
Region_96686	chr8	95194475	95194869	394	8	29	65.9184	17.893	0.860502	0.0723641
Region_96687	chr8	95196713	95196834	121	4	14	35.8639	11.5857	0.710368	0.0999537
Region_96688	chr8	95204494	95204791	297	7	13	59.6327	21.5159	0.768446	0.0757043
Region_96689	chr8	95210463	95210843	380	9	21	77.9524	25.767	0.887603	0.0623907
Region_96690	chr8	95215926	95216304	378	7	20	54.2109	16.0241	0.827023	0.0616328
Region_96691	chr8	95236721	95236989	268	4	13	38.7959	14.5804	0.80633	0.0878708
Region_96692	chr8	95273004	95273438	434	12	46	106.245	30.8351	0.338769	0.11911
Region_96693	chr8	95294703	95295317	614	10	37	80.9524	19.4951	0.711436	0.0791213
Region_96694	chr8	95311688	95312055	367	6	25	50.9592	13.2499	0.424075	0.0929687
Region_96695	chr8	95350759	95351467	708	10	32	82.898	19.5969	0.59148	0.0723258
Region_96696	chr8	95356589	95356754	165	6	14	53.551	16.4958	0.751337	0.099339
Region_96697	chr8	95361794	95361912	118	6	12	46.4286	14.5046	0.851268	0.0757756
Region_96698	chr8	95362541	95362842	301	5	15	42.8027	11.6052	0.615916	0.0879523
Region_96699	chr8	95393938	95394133	195	5	12	49.3333	20.0107	0.506388	0.119341
Region_96700	chr8	95402248	95402545	297	8	22	66.5034	22.6181	0.814199	0.0689051
Region_96701	chr8	95405647	95406139	492	8	20	69.8639	18.6363	0.274401	0.093558
Region_96702	chr8	95408008	95408236	228	6	16	46.3333	17.0279	0.289761	0.0975687
Region_96703	chr8	95430386	95430864	478	10	28	91.7007	28.5637	0.529116	0.098237
Region_96704	chr8	95431477	95432003	526	12	44	105.32	28.4629	0.468403	0.0917664
Region_96705	chr8	95468270	95468549	279	5	18	47.1973	13.0608	0.517449	0.0860097
Region_96706	chr8	95498247	95498619	372	5	14	44.5102	11.779	0.531105	0.0951581
Region_96707	chr8	95499225	95499570	345	5	19	41.1224	11.0205	0.754072	0.093201
Region_96708	chr8	95500452	95500614	162	4	12	34.9048	11.04	0.55625	0.127816
Region_96709	chr8	95580746	95581145	399	8	28	62.9388	16.895	0.657274	0.0935626
Region_96710	chr8	95604936	95605140	204	5	13	37.6735	11.4025	0.750246	0.0897318
Region_96711	chr8	95616467	95616749	282	10	38	84.4694	22.175	0.76274	0.0813437
Region_96712	chr8	95617843	95618159	316	4	16	37.2245	9.77682	0.749893	0.0694661
Region_96713	chr8	95634573	95634763	190	4	15	32.9864	11.2018	0.867259	0.0859456
Region_96714	chr8	95648534	95648839	305	4	15	33.8912	8.87055	0.223267	0.0950709
Region_96715	chr8	95659056	95659184	128	4	13	36.0544	12.3836	0.240289	0.126244
Region_96716	chr8	95693537	95693767	230	5	14	41.4694	16.746	0.181025	0.0950578
Region_96717	chr8	95721882	95722524	642	12	53	113.327	27.0251	0.704806	0.0607548
Region_96718	chr8	95723254	95723611	357	7	23	60.9932	16.2719	0.748201	0.0741729
Region_96719	chr8	95731810	95731992	182	4	12	36.8912	12.8047	0.708878	0.115333
Region_96720	chr8	95749421	95749899	478	8	25	66.6939	16.7784	0.72	0.0735752
Region_96721	chr8	95754722	95754994	272	6	12	47.034	14.1714	0.743509	0.0888865
Region_96722	chr8	95776170	95776374	204	3	13	28.5102	7.26822	0.667343	0.172675
Region_96723	chr8	95787222	95787369	147	4	12	31.4422	10.2831	0.816257	0.0991581
Region_96724	chr8	95795405	95795697	292	4	13	35.585	9.40332	0.574452	0.145871
Region_96725	chr8	95833852	95833877	25	3	12	24.8163	8.05718	0.844852	0.111884
Region_96726	chr8	95843082	95843282	200	4	12	33.8027	10.6653	0.799122	0.103634
Region_96727	chr8	95941808	95942028	220	6	14	49.2381	17.8277	0.76375	0.104022
Region_96728	chr8	95946618	95946828	210	5	17	39.0136	11.4389	0.631481	0.106927
Region_96729	chr8	95962915	95963095	180	6	16	54.0748	16.2312	0.817705	0.10195
Region_96730	chr8	95980454	95980696	242	4	14	35.0272	9.66986	0.641321	0.127074
Region_96731	chr8	95988186	95988357	171	5	17	48.551	17.1697	0.772405	0.0950075
Region_96732	chr8	95992733	95993022	289	7	14	54.2789	18.983	0.502734	0.156514
Region_96733	chr8	96005023	96005241	218	5	13	45.932	15.1244	0.779824	0.0881749
Region_96734	chr8	96007368	96007616	248	4	14	31.2993	8.92236	0.824015	0.0884865
Region_96735	chr8	96020454	96020618	164	5	16	48.5238	15.477	0.64426	0.11637
Region_96736	chr8	96027175	96027392	217	5	12	38.0884	10.8539	0.775073	0.099835
Region_96737	chr8	96074184	96074396	212	5	14	42.1701	13.0344	0.536815	0.128336
Region_96738	chr8	96083451	96083664	213	6	14	56.9864	16.1483	0.546669	0.0937435
Region_96739	chr8	96087633	96087766	133	7	13	58.415	23.5718	0.445957	0.11887
Region_96740	chr8	96131250	96131572	322	4	13	35.7891	11.0857	0.341078	0.106597
Region_96741	chr8	96134206	96134708	502	7	24	56.7823	13.1813	0.383666	0.092832
Region_96742	chr8	96178209	96178710	501	8	24	65.9388	18.2379	0.427112	0.082337
Region_96743	chr8	96183552	96184001	449	7	22	61.2177	18.6167	0.549883	0.094808
Region_96744	chr8	96184184	96184388	204	6	20	46.2721	14.3949	0.576209	0.102943
Region_96745	chr8	96184568	96184747	179	5	13	42.1633	12.7495	0.515622	0.0927468
Region_96746	chr8	96197934	96198285	351	5	12	36.102	9.68528	0.687787	0.100865
Region_96747	chr8	96198500	96198860	360	6	17	46.966	13.6077	0.436798	0.1142
Region_96748	chr8	96207621	96207868	247	5	12	38.7279	13.3173	0.559327	0.106385
Region_96749	chr8	96213722	96214564	842	15	63	121.714	26.6556	0.516873	0.0748297
Region_96750	chr8	96214730	96215043	313	5	13	43.0952	14.4627	0.608318	0.102721
Region_96751	chr8	96219200	96219843	643	7	19	59.6939	16.319	0.632753	0.0813392
Region_96752	chr8	96236885	96237188	303	7	17	53.9456	16.5164	0.583112	0.0938926
Region_96753	chr8	96241406	96241764	358	5	14	45.2109	13.2216	0.846318	0.0856081
Region_96754	chr8	96260559	96260949	390	6	24	51.5034	12.2415	0.385304	0.100541
Region_96755	chr8	96275468	96275965	497	6	21	43.9864	9.7517	0.884026	0.0683611
Region_96756	chr8	96276451	96276629	178	6	14	60.5238	24.685	0.861364	0.0723155
Region_96757	chr8	96285768	96286106	338	6	13	45.3878	15.1542	0.785744	0.0894453
Region_96758	chr8	96293006	96293365	359	7	15	70.517	24.6099	0.766983	0.0720222
Region_96759	chr8	96302982	96303414	432	5	19	43.9524	10.4811	0.872106	0.0686772
Region_96760	chr8	96319939	96320142	203	4	15	34.8027	9.08155	0.864741	0.0878212
Region_96761	chr8	96326330	96326529	199	5	15	44.4694	16.6932	0.837794	0.0719146
Region_96762	chr8	96327510	96327769	259	9	15	75.9048	27.143	0.701739	0.0986511
Region_96763	chr8	96328314	96328988	674	13	37	137.837	57.071	0.703047	0.0605189
Region_96764	chr8	96330080	96330467	387	14	33	127.279	41.6341	0.667974	0.0819319
Region_96765	chr8	96333035	96333216	181	6	12	57.9116	23.7593	0.608421	0.0673396
Region_96766	chr8	96339054	96339533	479	6	18	46.6054	14.1109	0.431815	0.0939966
Region_96767	chr8	96339933	96340810	877	19	63	175.415	48.4595	0.722985	0.0737963
Region_96768	chr8	96342135	96342559	424	8	32	72.1497	16.9064	0.774371	0.0656816
Region_96769	chr8	96347014	96347295	281	5	17	43.3878	13.5295	0.438719	0.103614
Region_96770	chr8	96362238	96362384	146	5	15	39.6395	13.5788	0.900282	0.0732815
Region_96771	chr8	96363326	96363524	198	5	15	39.2381	12.9896	0.560731	0.112585
Region_96772	chr8	96366501	96366786	285	5	14	42.3061	13.1084	0.904866	0.0679786
Region_96773	chr8	96385183	96385475	292	6	12	55.6735	22.6798	0.809936	0.0805535
Region_96774	chr8	96388887	96389219	332	5	12	48.3741	16.6886	0.877254	0.061453
Region_96775	chr8	96402686	96402846	160	8	14	64.2721	23.8165	0.339975	0.161127
Region_96776	chr8	96406026	96406315	289	8	13	69.8231	25.3119	0.734907	0.0713568
Region_96777	chr8	96416983	96417175	192	5	16	46.551	13.9044	0.361917	0.122595
Region_96778	chr8	96442104	96442329	225	5	14	37.4558	10.9827	0.813758	0.0970785
Region_96779	chr8	96445615	96445997	382	9	33	79.6531	20.0816	0.847422	0.0622002
Region_96780	chr8	96447648	96447912	264	7	21	56.2925	16.9169	0.706131	0.100404
Region_96781	chr8	96453384	96453593	209	9	15	78.1565	28.452	0.686495	0.103517
Region_96782	chr8	96458868	96459074	206	9	18	75.0204	25.8164	0.655518	0.106556
Region_96783	chr8	96462642	96462854	212	4	13	32.4762	9.38837	0.404053	0.13209
Region_96784	chr8	96465713	96465961	248	6	13	52.0136	16.7225	0.481319	0.109752
Region_96785	chr8	96472813	96472927	114	4	14	40.449	12.0007	0.572545	0.126066
Region_96786	chr8	96481339	96481454	115	5	12	38.8844	12.4831	0.670029	0.0948635
Region_96787	chr8	96485603	96485974	371	8	23	64.5578	17.8962	0.590083	0.0826802
Region_96788	chr8	96490574	96490698	124	5	19	51.7279	15.1316	0.823249	0.0656381
Region_96789	chr8	96498133	96498331	198	4	14	33.1429	9.56521	0.876381	0.0680287
Region_96790	chr8	96500013	96500389	376	6	17	56.1361	25.4412	0.835611	0.0632433
Region_96791	chr8	96518636	96518863	227	5	17	45.4558	13.8521	0.783512	0.0939204
Region_96792	chr8	96524981	96525200	219	4	12	31.1293	9.05786	0.866255	0.077039
Region_96793	chr8	96527490	96527625	135	6	16	47.0748	17.727	0.888039	0.0767282
Region_96794	chr8	96535021	96535302	281	7	19	55.6531	18.659	0.707758	0.0681061
Region_96795	chr8	96535476	96535745	269	7	25	57.9116	16.4704	0.725374	0.0662166
Region_96796	chr8	96544198	96544515	317	7	17	60.8231	15.598	0.593958	0.0908896
Region_96797	chr8	96545211	96546038	827	12	40	101.83	28.4531	0.524856	0.0811506
Region_96798	chr8	96547428	96547672	244	5	17	46.5782	13.3816	0.86719	0.0827399
Region_96799	chr8	96569164	96569242	78	5	12	38.898	12.7922	0.859368	0.0841074
Region_96800	chr8	96571000	96571160	160	5	15	45.585	15.9309	0.662163	0.11813
Region_96801	chr8	96574804	96575076	272	8	19	64.6395	23.0963	0.847268	0.0713727
Region_96802	chr8	96580114	96580408	294	8	25	62.7687	18.4131	0.386376	0.115164
Region_96803	chr8	96585108	96585406	298	4	14	34.5374	8.87375	0.751525	0.101372
Region_96804	chr8	96590260	96590620	360	12	31	109.014	35.9783	0.844641	0.0707181
Region_96805	chr8	96595948	96596213	265	5	17	46.034	12.8811	0.652571	0.101999
Region_96806	chr8	96607339	96607681	342	5	18	41.8776	10.7135	0.789289	0.0794659
Region_96807	chr8	96610724	96611111	387	6	21	51.6803	14.1193	0.770032	0.0826797
Region_96808	chr8	96611959	96612186	227	3	12	25.1429	7.79621	0.549391	0.105255
Region_96809	chr8	96624042	96624534	492	7	19	54.3333	13.216	0.667785	0.0995823
Region_96810	chr8	96639085	96639352	267	7	20	59.1429	16.2898	0.818797	0.0708035
Region_96811	chr8	96661310	96661558	248	5	17	38.6122	10.6806	0.907922	0.0618492
Region_96812	chr8	96761199	96761502	303	7	15	58.2245	19.9348	0.733727	0.0755373
Region_96813	chr8	96766801	96767234	433	10	24	88.7551	27.8763	0.536074	0.0988396
Region_96814	chr8	96791542	96791854	312	4	16	35.6463	9.43311	0.892213	0.0676291
Region_96815	chr8	96865331	96865685	354	6	21	48.0816	12.8631	0.821556	0.0700826
Region_96816	chr8	96890049	96890636	587	8	26	62.8707	14.8219	0.826093	0.0642171
Region_96817	chr8	96911015	96911193	178	4	14	36.9592	11.0385	0.799681	0.0790989
Region_96818	chr8	96928010	96928349	339	6	24	53.4422	13.3422	0.383791	0.108899
Region_96819	chr8	96933844	96933946	102	4	13	40.8027	16.1218	0.869075	0.0810504
Region_96820	chr8	96939574	96939854	280	4	15	31.898	7.90243	0.613873	0.108806
Region_96821	chr8	96962019	96962196	177	5	17	42.102	13.7884	0.813082	0.0842285
Region_96822	chr8	96979649	96979880	231	7	25	63.5578	16.5331	0.716028	0.083625
Region_96823	chr8	97009066	97009290	224	5	16	48.9728	16.9233	0.887011	0.0705307
Region_96824	chr8	97009753	97009960	207	4	14	34.449	9.33265	0.876693	0.0758472
Region_96825	chr8	97035053	97035257	204	5	15	39.9184	12.985	0.793733	0.0991303
Region_96826	chr8	97045778	97045919	141	5	14	44.1497	15.9539	0.586541	0.120745
Region_96827	chr8	97072416	97072569	153	7	21	67.3061	21.3771	0.867828	0.0678938
Region_96828	chr8	97115375	97115624	249	5	17	44.5374	12.5132	0.867691	0.0740906
Region_96829	chr8	97129816	97130088	272	5	14	41.1905	11.6979	0.830044	0.0873457
Region_96830	chr8	97165632	97166201	569	12	37	117.163	41.462	0.725298	0.0785771
Region_96831	chr8	97166561	97166704	143	5	13	41.7007	13.291	0.915001	0.0686367
Region_96832	chr8	97178549	97178833	284	8	24	64.1361	19.2007	0.781621	0.0861945
Region_96833	chr8	97182846	97182991	145	5	18	44.8776	13.7865	0.787027	0.115024
Region_96834	chr8	97191507	97191754	247	8	27	72.3333	23.4872	0.722942	0.0846266
Region_96835	chr8	97195568	97195857	289	5	12	42.5714	12.5502	0.540042	0.127538
Region_96836	chr8	97201212	97201511	299	10	24	82.8027	31.5622	0.583505	0.11269
Region_96837	chr8	97202361	97202553	192	7	18	71.3061	25.449	0.502047	0.115721
Region_96838	chr8	97205904	97206165	261	7	20	60.1361	19.3754	0.781901	0.0762453
Region_96839	chr8	97222924	97223421	497	12	43	97.619	22.6665	0.528659	0.0901977
Region_96840	chr8	97225447	97225712	265	5	16	38.2245	11.1765	0.365864	0.11481
Region_96841	chr8	97232360	97232559	199	6	13	50.2177	16.6768	0.158592	0.093609
Region_96842	chr8	97232949	97233555	606	8	25	64.7551	19.6094	0.574684	0.096732
Region_96843	chr8	97234615	97234899	284	6	19	56.6871	22.4728	0.572214	0.10616
Region_96844	chr8	97253218	97253616	398	7	21	56.1088	14.3332	0.511384	0.101769
Region_96845	chr8	97260651	97260968	317	6	17	50.6327	17.1509	0.352691	0.102446
Region_96846	chr8	97269921	97270253	332	6	19	47.4762	13.2455	0.474233	0.105867
Region_96847	chr8	97275578	97275871	293	5	12	41.4898	16.0023	0.795123	0.0955259
Region_96848	chr8	97276159	97276412	253	6	18	51.2109	15.545	0.785293	0.0912019
Region_96849	chr8	97276734	97277098	364	7	17	59.415	18.1194	0.805166	0.0853697
Region_96850	chr8	97278160	97278776	616	14	67	130.85	33.3488	0.605132	0.075124
Region_96851	chr8	97303346	97303803	457	7	22	61.9524	19.5698	0.494573	0.0945398
Region_96852	chr8	97310959	97311262	303	5	19	49.3129	13.3744	0.382735	0.118333
Region_96853	chr8	97325595	97325934	339	7	17	64.9864	22.488	0.590206	0.110795
Region_96854	chr8	97335550	97335943	393	5	20	41.5578	10.0322	0.493126	0.109102
Region_96855	chr8	97353722	97353983	261	5	16	37.9048	10.6477	0.674797	0.114203
Region_96856	chr8	97357086	97357412	326	6	17	50.7891	17.4847	0.402653	0.114681
Region_96857	chr8	97361275	97361500	225	5	13	40.2041	14.0024	0.629275	0.121647
Region_96858	chr8	97379220	97379321	101	6	14	50.8299	16.7276	0.397213	0.136614
Region_96859	chr8	97391891	97392172	281	6	16	48.6735	16.6298	0.64865	0.0918229
Region_96860	chr8	97394741	97395015	274	6	22	50.9252	13.9058	0.618853	0.103914
Region_96861	chr8	97408326	97408549	223	4	12	31.7823	10.7484	0.451001	0.134014
Region_96862	chr8	97420913	97421113	200	6	24	56.4218	13.6642	0.609208	0.115278
Region_96863	chr8	97433792	97434050	258	5	16	49.7755	14.6945	0.232449	0.0952932
Region_96864	chr8	97436306	97436478	172	7	14	53.5306	18.9123	0.795144	0.0887615
Region_96865	chr8	97437610	97438004	394	5	14	39.1905	11.4869	0.462664	0.127786
Region_96866	chr8	97438454	97438687	233	5	12	39.2789	13.2911	0.536081	0.131358
Region_96867	chr8	97443291	97444907	1616	27	125	242.748	44.1119	0.389761	0.0684132
Region_96868	chr8	97445988	97446921	933	22	76	184.449	44.7929	0.517227	0.0863677
Region_96869	chr8	97463226	97463592	366	6	28	57.7687	14.9744	0.58534	0.0938896
Region_96870	chr8	97465312	97465661	349	5	15	38.8367	10.5402	0.442826	0.118996
Region_96871	chr8	97472486	97472759	273	11	26	94.2925	34.5906	0.509976	0.10734
Region_96872	chr8	97486773	97487061	288	5	12	38.1565	12.0772	0.514639	0.12644
Region_96873	chr8	97487939	97488254	315	8	13	69.9932	27.9984	0.707833	0.0698463
Region_96874	chr8	97518618	97518865	247	5	19	44.7823	12.6835	0.562819	0.123455
Region_96875	chr8	97546020	97546374	354	7	15	57.9456	20.394	0.722442	0.0925927
Region_96876	chr8	97549752	97549905	153	5	14	41.5578	12.8464	0.444752	0.13763
Region_96877	chr8	97555922	97556319	397	8	13	74.1973	22.0245	0.664576	0.0915713
Region_96878	chr8	97560742	97560951	209	5	17	41.2721	11.8186	0.566462	0.103387
Region_96879	chr8	97562321	97562503	182	5	15	40.7347	11.4905	0.533064	0.122283
Region_96880	chr8	97569348	97569543	195	3	13	29.6259	9.03889	0.256317	0.117479
Region_96881	chr8	97580991	97581291	300	4	13	27.7619	7.05879	0.486757	0.12875
Region_96882	chr8	97588208	97588544	336	8	20	69.0952	21.6947	0.679508	0.09312
Region_96883	chr8	97609913	97610124	211	5	13	42.2313	15.7054	0.580442	0.129097
Region_96884	chr8	97611022	97611286	264	6	25	50.2721	14.1148	0.694279	0.0908056
Region_96885	chr8	97625081	97625380	299	5	15	43.4762	14.1728	0.450638	0.135554
Region_96886	chr8	97626138	97626331	193	4	12	32.5578	10.0806	0.506739	0.137263
Region_96887	chr8	97642226	97642383	157	5	14	42.2517	14.9106	0.647237	0.128002
Region_96888	chr8	97645147	97645927	780	23	72	201.728	49.378	0.627812	0.10866
Region_96889	chr8	97646660	97646767	107	4	13	39.4014	11.6605	0.744696	0.107804
Region_96890	chr8	97650419	97650854	435	6	14	47.0272	12.7473	0.854658	0.0658615
Region_96891	chr8	97658865	97659256	391	5	15	38.2993	9.72246	0.771426	0.0985517
Region_96892	chr8	97670354	97670617	263	9	23	64.1293	17.1286	0.875991	0.0641273
Region_96893	chr8	97672788	97673168	380	7	31	64.517	16.1064	0.736241	0.0823761
Region_96894	chr8	97687464	97687792	328	8	16	64.5918	16.8502	0.806096	0.0623598
Region_96895	chr8	97697546	97697749	203	5	15	37.6735	11.5599	0.729787	0.100362
Region_96896	chr8	97723776	97723977	201	8	18	60.0612	19.8602	0.834009	0.0615578
Region_96897	chr8	97749292	97749451	159	5	14	44.1293	15.9971	0.436572	0.096778
Region_96898	chr8	97758921	97759392	471	9	32	74.415	21.6219	0.753198	0.0781904
Region_96899	chr8	97769476	97769676	200	8	17	61.7007	19.851	0.703841	0.0868874
Region_96900	chr8	97778552	97778632	80	8	14	57.9592	20.3789	0.650223	0.134443
Region_96901	chr8	97814850	97815015	165	5	12	38.3333	13.5507	0.882448	0.0751821
Region_96902	chr8	97837394	97837726	332	6	17	51.5442	16.1289	0.845484	0.0763933
Region_96903	chr8	97907829	97908337	508	11	33	90.4218	23.0065	0.780735	0.0622341
Region_96904	chr8	97911906	97912199	293	6	15	53.4626	15.6377	0.6818	0.0850933
Region_96905	chr8	97912794	97913081	287	8	17	71.9116	23.0327	0.768258	0.0630242
Region_96906	chr8	97924931	97925185	254	6	25	54.6327	13.6076	0.688564	0.076255
Region_96907	chr8	97930052	97930197	145	4	17	41.9116	12.239	0.468505	0.152564
Region_96908	chr8	97937886	97938391	505	9	31	79.4218	26.9256	0.68874	0.0639083
Region_96909	chr8	97939176	97939401	225	8	14	66	21.1841	0.622604	0.114467
Region_96910	chr8	97950670	97950958	288	7	20	59.898	20.9254	0.690773	0.0789378
Region_96911	chr8	97954338	97954709	371	8	33	68.2517	16.0068	0.567031	0.0792739
Region_96912	chr8	97957472	97957604	132	6	15	50.3469	17.0063	0.714528	0.0998778
Region_96913	chr8	97958454	97958746	292	5	17	41.9592	11.2005	0.566357	0.10683
Region_96914	chr8	97962748	97962962	214	5	19	45.4762	12.6834	0.887415	0.0720599
Region_96915	chr8	97974591	97974978	387	6	20	54.0748	19.1007	0.78466	0.0883027
Region_96916	chr8	97996579	97996795	216	8	20	62.3946	19.8444	0.857539	0.0851511
Region_96917	chr8	97998111	97998291	180	7	17	54.0612	18.6151	0.416326	0.152711
Region_96918	chr8	98008533	98008885	352	6	21	50.1293	13.8189	0.53019	0.103963
Region_96919	chr8	98018063	98018128	65	7	14	62.7075	23.9452	0.812467	0.0835679
Region_96920	chr8	98043623	98043910	287	8	20	62.5442	20.9256	0.77723	0.0806888
Region_96921	chr8	98068278	98068434	156	4	13	35.068	9.74656	0.79975	0.0833834
Region_96922	chr8	98070949	98071186	237	5	13	37.4354	11.7293	0.786029	0.0933494
Region_96923	chr8	98079569	98079834	265	6	21	46.7959	14.0312	0.821632	0.0676963
Region_96924	chr8	98082731	98083199	468	7	36	70.9932	18.6546	0.733676	0.0630245
Region_96925	chr8	98098530	98098842	312	6	16	44.2585	11.1171	0.706807	0.0932228
Region_96926	chr8	98126263	98126526	263	3	12	27.3537	7.13548	0.890691	0.0694786
Region_96927	chr8	98139041	98139171	130	6	14	46.4626	14.9603	0.94097	0.0755026
Region_96928	chr8	98141088	98141285	197	6	18	52.4286	18.0038	0.902799	0.0736062
Region_96929	chr8	98159923	98160067	144	5	12	51.8776	22.1334	0.813645	0.0662189
Region_96930	chr8	98167890	98168544	654	17	51	144.721	47.7503	0.599548	0.0625922
Region_96931	chr8	98175495	98176000	505	12	30	110.422	39.3575	0.752716	0.0617056
Region_96932	chr8	98178657	98179097	440	8	25	69.2585	26.0311	0.756739	0.0655423
Region_96933	chr8	98179424	98179909	485	7	18	62.898	20.6108	0.594345	0.103497
Region_96934	chr8	98180361	98180612	251	7	16	68.6327	28.5396	0.60602	0.0927452
Region_96935	chr8	98181802	98182093	291	6	19	50.8299	17.7927	0.818345	0.071296
Region_96936	chr8	98183157	98183446	289	9	28	76.7959	22.0662	0.776005	0.0684464
Region_96937	chr8	98184171	98184295	124	7	21	58.3401	20.1152	0.463774	0.114425
Region_96938	chr8	98189232	98189385	153	3	12	25.966	7.7171	0.524077	0.117269
Region_96939	chr8	98193254	98193616	362	8	31	64.619	17.6617	0.86175	0.0607871
Region_96940	chr8	98221753	98221876	123	4	15	37.0068	10.5626	0.689269	0.0971674
Region_96941	chr8	98242719	98243029	310	9	36	71.7007	21.1266	0.784832	0.074643
Region_96942	chr8	98243317	98243498	181	4	13	37.1701	10.5684	0.796986	0.104497
Region_96943	chr8	98259923	98260402	479	8	27	71.585	22.8191	0.782732	0.109942
Region_96944	chr8	98276930	98277049	119	4	12	34.6327	13.1826	0.702991	0.112706
Region_96945	chr8	98293256	98293542	286	7	12	62.9796	19.4706	0.295858	0.100304
Region_96946	chr8	98294642	98294932	290	5	22	50.9184	16.5014	0.640748	0.0777052
Region_96947	chr8	98298248	98298629	381	4	16	31.9728	8.28429	0.716116	0.105522
Region_96948	chr8	98305783	98305922	139	4	12	30.8912	9.19137	0.687889	0.0983629
Region_96949	chr8	98335642	98335723	81	4	13	30.0408	9.04015	0.874662	0.0805918
Region_96950	chr8	98342323	98342709	386	9	20	103.565	48.3047	0.416115	0.0920064
Region_96951	chr8	98358451	98359069	618	11	26	90.4218	22.75	0.199136	0.0798591
Region_96952	chr8	98360363	98360708	345	4	14	29.4082	8.24102	0.882732	0.0805562
Region_96953	chr8	98371276	98371504	228	4	14	36.4626	10.745	0.637339	0.112274
Region_96954	chr8	98374079	98374147	68	4	12	32.4626	11.1762	0.614348	0.123865
Region_96955	chr8	98398741	98399156	415	7	15	66.1156	22.9975	0.251065	0.0796211
Region_96956	chr8	98399336	98399450	114	6	14	47.9932	18.1932	0.567292	0.117003
Region_96957	chr8	98408538	98408757	219	4	12	35.0068	9.97703	0.548177	0.107131
Region_96958	chr8	98410149	98410459	310	7	19	53.5986	14.8797	0.565306	0.0932163
Region_96959	chr8	98412301	98412773	472	6	23	50.0544	11.1231	0.541816	0.080857
Region_96960	chr8	98417619	98417874	255	5	18	40.2993	11.2344	0.659177	0.100634
Region_96961	chr8	98429179	98429415	236	8	13	88.1497	46.176	0.489819	0.118751
Region_96962	chr8	98437463	98437772	309	8	25	72.6871	30.1137	0.775139	0.0650671
Region_96963	chr8	98443622	98444175	553	11	42	94.2517	23.7769	0.713138	0.0768831
Region_96964	chr8	98451211	98451411	200	4	16	35.2517	8.92268	0.754336	0.0860928
Region_96965	chr8	98477001	98477198	197	5	12	40.5646	10.7085	0.719062	0.118442
Region_96966	chr8	98490669	98490869	200	6	17	47.5034	14.3108	0.854263	0.0736793
Region_96967	chr8	98799755	98800120	365	5	13	39.8435	12.4376	0.516307	0.109984
Region_96968	chr8	98817106	98817330	224	7	17	57.6259	16.1199	0.343495	0.121596
Region_96969	chr8	98826231	98826450	219	7	13	58.7891	19.168	0.126762	0.0744243
Region_96970	chr8	98882957	98883182	225	4	12	37.5578	12.4604	0.682265	0.119487
Region_96971	chr8	98938854	98939192	338	11	38	112.803	42.7347	0.77881	0.0938287
Region_96972	chr8	98939439	98939767	328	16	29	149.81	60.6594	0.706324	0.1182
Region_96973	chr8	98942865	98943404	539	14	56	115.871	28.7124	0.492654	0.0967417
Region_96974	chr8	98951620	98951729	109	8	16	68.381	30.4811	0.787774	0.14862
Region_96975	chr8	99232867	99233209	342	9	32	89.1905	37.5743	0.879446	0.0628305
Region_96976	chr8	99349711	99349981	270	4	12	30.5918	8.28413	0.80498	0.0771958
Region_96977	chr8	99697500	99697744	244	8	21	59.3197	15.912	0.85328	0.0647017
Region_96978	chr8	99735742	99736163	421	8	34	63.5646	15.2814	0.845784	0.0668578
Region_96979	chr8	99742593	99742819	226	4	12	33.5306	11.2319	0.905624	0.0689201
Region_96980	chr8	99770604	99770926	322	6	17	55.3469	18.6094	0.85285	0.0734781
Region_96981	chr8	99856040	99856216	176	6	12	70.2449	27.1534	0.860584	0.0707925
Region_96982	chr8	99919434	99919557	123	7	14	55.7551	21.9459	0.810442	0.0644976
Region_96983	chr8	99941883	99942210	327	5	19	40.0544	10.0005	0.29308	0.0865538
Region_96984	chr8	99947170	99947450	280	6	19	55.5646	15.4237	0.802017	0.0742722
Region_96985	chr8	99990455	99990737	282	6	14	56.1905	20.4937	0.779212	0.0810187
Region_96986	chr8	100036494	100037013	519	8	28	69.585	14.8162	0.675996	0.06524
Region_96987	chr8	100105490	100105739	249	10	20	109.537	55.6753	0.775521	0.0866292
Region_96988	chr8	100118971	100119196	225	4	13	36.2993	9.63542	0.722698	0.0915884
Region_96989	chr8	100125531	100125723	192	4	12	34.102	10.3307	0.639737	0.0806078
Region_96990	chr8	100165426	100165652	226	11	24	88.483	31.6044	0.720465	0.0816903
Region_96991	chr8	100208283	100208598	315	6	27	52.9864	12.701	0.40429	0.10454
Region_96992	chr8	100245157	100245347	190	7	23	53.7551	18.846	0.777255	0.111215
Region_96993	chr8	100290251	100290725	474	5	21	38.0476	9.0147	0.739474	0.0811054
Region_96994	chr8	100302886	100303044	158	4	12	35.6531	10.6839	0.767229	0.0907437
Region_96995	chr8	100303270	100303337	67	6	20	51.8163	14.9006	0.249704	0.140445
Region_96996	chr8	100310942	100311338	396	5	14	39.0476	10.0358	0.617304	0.0969679
Region_96997	chr8	100314942	100315171	229	5	16	39.3265	13.9226	0.829158	0.0725891
Region_96998	chr8	100336131	100336549	418	10	30	75.8435	22.9543	0.18197	0.0755275
Region_96999	chr8	100347570	100347949	379	8	21	63.3265	16.3381	0.69967	0.0935294
Region_97000	chr8	100409833	100410386	553	10	32	81.8027	23.4368	0.823402	0.0691349
Region_97001	chr8	100415329	100415428	99	6	14	49.2585	15.4814	0.241353	0.124357
Region_97002	chr8	100425812	100426208	396	4	13	35.7007	10.924	0.833572	0.0688613
Region_97003	chr8	100431388	100431676	288	6	18	47.2449	14.2183	0.326423	0.112883
Region_97004	chr8	100432638	100432817	179	7	14	58.1769	22.1334	0.612049	0.116921
Region_97005	chr8	100433583	100433806	223	4	12	31.6122	10.1876	0.705617	0.124896
Region_97006	chr8	100438275	100438594	319	7	18	62.1224	23.5095	0.668465	0.0938858
Region_97007	chr8	100463703	100463804	101	4	12	34.2653	14.2335	0.806982	0.109107
Region_97008	chr8	100467671	100467876	205	6	19	46.551	14.8219	0.907277	0.0623685
Region_97009	chr8	100480073	100480229	156	4	17	36.7007	9.51957	0.812175	0.0811825
Region_97010	chr8	100485607	100485894	287	7	24	63.3333	22.2472	0.840834	0.0758723
Region_97011	chr8	100490291	100490520	229	4	13	32.2789	11.7303	0.906555	0.0687559
Region_97012	chr8	100491059	100491318	259	4	13	34.381	11.1388	0.786008	0.0995918
Region_97013	chr8	100519478	100519849	371	7	22	55.551	14.9379	0.813695	0.0670527
Region_97014	chr8	100520056	100520295	239	4	14	34.3878	9.60198	0.871484	0.0611586
Region_97015	chr8	100529626	100529794	168	6	21	48.9524	13.9708	0.825867	0.0871668
Region_97016	chr8	100561998	100562247	249	4	13	36.1769	10.1325	0.721754	0.0921823
Region_97017	chr8	100577360	100577482	122	4	12	34.7143	11.0689	0.669038	0.14008
Region_97018	chr8	100597264	100597522	258	7	13	55.6463	14.7378	0.841332	0.0667069
Region_97019	chr8	100603185	100603596	411	7	18	60.2381	17.0098	0.771708	0.0750064
Region_97020	chr8	100615403	100615640	237	7	29	74.1497	23.1731	0.785711	0.0724809
Region_97021	chr8	100616702	100616844	142	5	14	41.0476	12.4671	0.770347	0.104656
Region_97022	chr8	100622766	100623052	286	4	13	39.7007	12.159	0.826542	0.0780427
Region_97023	chr8	100625102	100625449	347	4	14	32.6531	8.39492	0.491552	0.104963
Region_97024	chr8	100636229	100636557	328	7	16	57.2653	13.6915	0.843815	0.0652124
Region_97025	chr8	100658002	100658169	167	5	13	36.7483	11.2675	0.512757	0.130261
Region_97026	chr8	100665878	100666298	420	8	27	66.7755	15.4245	0.54006	0.103908
Region_97027	chr8	100667491	100667792	301	6	16	48.0476	13.8595	0.14175	0.107833
Region_97028	chr8	100678642	100678766	124	10	30	85.551	31.7756	0.62619	0.107109
Region_97029	chr8	100681469	100681572	103	4	12	38.2585	12.6762	0.340563	0.158203
Region_97030	chr8	100681795	100682099	304	4	13	33.3265	9.70889	0.510653	0.112166
Region_97031	chr8	100711596	100711866	270	4	12	33.1973	8.7481	0.822282	0.0848383
Region_97032	chr8	100730290	100730748	458	8	20	62.2381	15.2717	0.313495	0.116233
Region_97033	chr8	100734695	100734916	221	4	15	34.4354	9.49843	0.759984	0.11317
Region_97034	chr8	100742376	100742731	355	7	19	51.4898	15.1175	0.739343	0.125503
Region_97035	chr8	100748115	100748428	313	6	18	51.932	14.8935	0.228925	0.100132
Region_97036	chr8	100756320	100756489	169	8	33	76.1973	19.7525	0.601673	0.153899
Region_97037	chr8	100758060	100758310	250	6	15	50.5578	17.8418	0.659017	0.0841208
Region_97038	chr8	100788496	100788724	228	5	12	40.1429	11.0305	0.337859	0.0873405
Region_97039	chr8	100791581	100792162	581	18	50	162.034	54.4025	0.759576	0.0880892
Region_97040	chr8	100797320	100797525	205	5	16	40.3946	12.2522	0.867341	0.0709694
Region_97041	chr8	100814114	100814243	129	4	12	38.3061	14.141	0.776057	0.0999336
Region_97042	chr8	100820818	100821163	345	6	18	51.6667	16.7763	0.786502	0.0761782
Region_97043	chr8	100840352	100840592	240	5	13	36.483	12.5733	0.713283	0.120822
Region_97044	chr8	100841377	100841674	297	7	15	54.9728	18.7024	0.850618	0.0669412
Region_97045	chr8	100845681	100845870	189	4	13	33.8707	10.9759	0.888302	0.0665564
Region_97046	chr8	100858881	100859045	164	7	13	60.5034	27.4364	0.744885	0.0894694
Region_97047	chr8	100867478	100867595	117	5	12	38.8844	15.3634	0.782196	0.114414
Region_97048	chr8	100874449	100874684	235	5	17	41.8095	13.2134	0.780495	0.0713077
Region_97049	chr8	100900000	100900142	142	8	12	62.3061	25.6749	0.697129	0.122736
Region_97050	chr8	100900764	100901029	265	7	27	61.1769	18.894	0.674096	0.0831118
Region_97051	chr8	100946264	100946443	179	6	13	46.3878	15.5354	0.41461	0.113966
Region_97052	chr8	100968493	100968841	348	7	25	57.3605	16.7981	0.781528	0.0737341
Region_97053	chr8	100969167	100969332	165	5	14	41.8707	16.6125	0.798602	0.0905305
Region_97054	chr8	100985843	100986252	409	9	34	75.4898	22.6853	0.792449	0.0620248
Region_97055	chr8	100993317	100993542	225	6	17	48	17.156	0.885901	0.0670566
Region_97056	chr8	101006172	101006390	218	4	12	33.6395	10.4698	0.821298	0.0745169
Region_97057	chr8	101010630	101010927	297	5	13	40.0748	12.229	0.700175	0.0957987
Region_97058	chr8	101018654	101019134	480	7	15	58.6735	18.4057	0.767653	0.0649086
Region_97059	chr8	101043885	101044301	416	5	17	44.7755	13.4668	0.818013	0.0671401
Region_97060	chr8	101047658	101047870	212	5	14	43.1905	13.4227	0.894655	0.0784583
Region_97061	chr8	101065512	101065829	317	7	17	62.1293	20.0784	0.72394	0.0704786
Region_97062	chr8	101098558	101098784	226	3	14	24.6395	7.05064	0.583631	0.12812
Region_97063	chr8	101132835	101133262	427	6	14	52.0068	19.357	0.84174	0.0679516
Region_97064	chr8	101133429	101133847	418	7	18	66.3946	24.0415	0.455316	0.101926
Region_97065	chr8	101137065	101137267	202	6	20	47.8299	17.4511	0.177359	0.0693549
Region_97066	chr8	101149685	101150308	623	12	33	111.408	39.503	0.726374	0.0827065
Region_97067	chr8	101161136	101161283	147	4	13	37.102	10.2981	0.390219	0.125457
Region_97068	chr8	101167214	101167316	102	6	13	46.5578	17.3932	0.38202	0.147482
Region_97069	chr8	101178173	101178504	331	4	14	32.1905	9.73226	0.901853	0.0603809
Region_97070	chr8	101233977	101234225	248	5	16	42.2041	12.9752	0.762926	0.0678921
Region_97071	chr8	101235953	101236209	256	5	19	43.8367	13.2034	0.406487	0.101038
Region_97072	chr8	101275731	101276019	288	4	13	34.898	9.44032	0.883319	0.0644253
Region_97073	chr8	101277068	101277251	183	7	12	69.898	25.7232	0.756997	0.0819173
Region_97074	chr8	101288071	101288316	245	6	20	62.4694	24.8376	0.142839	0.093997
Region_97075	chr8	101289855	101290335	480	6	20	52.8844	16.6184	0.705862	0.103714
Region_97076	chr8	101312195	101312342	147	5	17	41.5306	13.8363	0.651943	0.126496
Region_97077	chr8	101315089	101315613	524	8	33	64.7279	14.2769	0.789157	0.0679081
Region_97078	chr8	101332847	101333189	342	6	17	50.4422	17.0282	0.246291	0.0649751
Region_97079	chr8	101352215	101352612	397	6	15	52.6599	17.9865	0.706147	0.0875952
Region_97080	chr8	101360949	101361545	596	16	55	140.116	41.7716	0.59893	0.0661719
Region_97081	chr8	101375664	101375878	214	7	23	61.3673	17.1305	0.855477	0.0611689
Region_97082	chr8	101390133	101390275	142	4	12	32.0204	10.3543	0.890591	0.0713549
Region_97083	chr8	101413320	101413682	362	7	12	62.1837	23.516	0.812222	0.0644436
Region_97084	chr8	101419240	101419529	289	6	13	52.585	18.717	0.841294	0.072229
Region_97085	chr8	101435358	101435607	249	4	14	39.6327	15.102	0.579838	0.119075
Region_97086	chr8	101439425	101439752	327	4	14	34.3673	9.09545	0.820687	0.0850054
Region_97087	chr8	101462866	101463010	144	6	12	51.483	19.5814	0.454612	0.123515
Region_97088	chr8	101469561	101469921	360	7	19	54.6735	18.8655	0.82824	0.0724879
Region_97089	chr8	101494533	101494714	181	8	18	66.6395	22.7746	0.134744	0.101505
Region_97090	chr8	101517936	101518344	408	8	21	69.7755	23.2838	0.606119	0.0756358
Region_97091	chr8	101521384	101521689	305	4	14	30.8639	8.1641	0.922175	0.0600925
Region_97092	chr8	101534942	101535120	178	3	12	26.8027	8.19759	0.893112	0.0655913
Region_97093	chr8	101540549	101540700	151	3	12	24.1769	7.00655	0.605276	0.14631
Region_97094	chr8	101573801	101574100	299	8	23	70.4218	20.3062	0.798063	0.0753986
Region_97095	chr8	101575609	101576042	433	8	35	74.4694	18.3222	0.454163	0.0944105
Region_97096	chr8	101585482	101585721	239	5	20	46.5442	13.2806	0.828944	0.0778952
Region_97097	chr8	101638765	101638988	223	4	13	35.3673	9.21366	0.790604	0.0980374
Region_97098	chr8	101648351	101648538	187	5	13	42.9728	15.8943	0.732084	0.107423
Region_97099	chr8	101665267	101665707	440	7	22	56.4966	15.8652	0.840404	0.0779206
Region_97100	chr8	101700595	101701319	724	15	44	127.585	39.2156	0.631515	0.100322
Region_97101	chr8	101703501	101703724	223	4	13	34.5374	10.7501	0.70073	0.0871792
Region_97102	chr8	101721345	101721635	290	5	16	39.3197	11.1834	0.801668	0.10281
Region_97103	chr8	101756394	101756702	308	6	19	52.7959	15.704	0.715572	0.0792383
Region_97104	chr8	101785657	101785901	244	4	12	40.0272	11.362	0.547902	0.0876602
Region_97105	chr8	101791009	101791199	190	6	14	48.1837	15.0502	0.117977	0.0799737
Region_97106	chr8	101799441	101799729	288	6	23	50.6735	12.541	0.809796	0.0710627
Region_97107	chr8	101817151	101817385	234	4	12	31.6531	9.45404	0.669724	0.110355
Region_97108	chr8	101828092	101828334	242	5	13	41.4626	10.6901	0.834884	0.0729404
Region_97109	chr8	101867057	101867372	315	4	12	32.1565	9.11547	0.864163	0.067716
Region_97110	chr8	101868651	101868824	173	3	12	25.4218	7.27157	0.912578	0.0627292
Region_97111	chr8	101908172	101908493	321	6	25	57.1224	15.5814	0.672697	0.113564
Region_97112	chr8	101997615	101997785	170	4	12	35.1293	10.4379	0.671719	0.110564
Region_97113	chr8	102012237	102012564	327	7	16	58.3946	18.3249	0.343301	0.119742
Region_97114	chr8	102032168	102032453	285	5	12	39.6122	12.3994	0.799431	0.0732708
Region_97115	chr8	102065183	102065324	141	5	12	36.4694	12.6585	0.323408	0.153957
Region_97116	chr8	102081661	102081891	230	6	13	53.8503	20.5904	0.745902	0.0928869
Region_97117	chr8	102102302	102102343	41	4	12	35.1837	13.4948	0.908591	0.0667833
Region_97118	chr8	102108438	102108609	171	4	15	30.2109	9.38903	0.746658	0.119845
Region_97119	chr8	102122087	102122307	220	5	13	42.1701	13.0916	0.856575	0.072476
Region_97120	chr8	102124945	102125357	412	6	18	50.0272	14.1668	0.732564	0.0911843
Region_97121	chr8	102125946	102126153	207	4	14	39.619	11.9349	0.931027	0.0655096
Region_97122	chr8	102158269	102158531	262	4	13	30.8435	8.44864	0.797442	0.0873511
Region_97123	chr8	102170133	102170416	283	6	17	53.9864	18.5003	0.765159	0.0662457
Region_97124	chr8	102203737	102203947	210	5	13	42.1769	12.8701	0.841656	0.0740392
Region_97125	chr8	102218964	102219229	265	5	15	38.449	10.1706	0.815636	0.0672685
Region_97126	chr8	102240831	102241010	179	7	19	56.3878	16.8285	0.673215	0.1026
Region_97127	chr8	102310616	102310811	195	6	13	46.0952	14.3529	0.873833	0.0651234
Region_97128	chr8	102312836	102312915	79	4	12	32.5714	10.9782	0.793205	0.0873954
Region_97129	chr8	102367162	102367456	294	5	15	42.1088	12.2352	0.780617	0.0924046
Region_97130	chr8	102390666	102390938	272	6	19	53.8844	17.8347	0.845796	0.0652797
Region_97131	chr8	102430066	102430273	207	7	14	57.8776	21.207	0.827566	0.078991
Region_97132	chr8	102441451	102441582	131	6	12	46.8776	17.7729	0.825642	0.091613
Region_97133	chr8	102450523	102450818	295	5	19	44.0068	12.0998	0.589738	0.0979811
Region_97134	chr8	102467191	102467368	177	4	18	39.4082	10.8991	0.865233	0.0692352
Region_97135	chr8	102527426	102527730	304	4	13	33.9796	10.9772	0.729394	0.0963165
Region_97136	chr8	102528073	102528282	209	9	29	82.483	27.288	0.566661	0.102128
Region_97137	chr8	102536898	102537067	169	7	12	61.4626	23.8584	0.740238	0.0915504
Region_97138	chr8	102538783	102538855	72	5	12	37.6395	13.143	0.714285	0.173584
Region_97139	chr8	102584993	102585375	382	9	38	81.0748	22.7497	0.236286	0.0780942
Region_97140	chr8	102618637	102619094	457	9	30	83.5034	26.9549	0.475471	0.0983977
Region_97141	chr8	102625210	102625465	255	4	14	38.034	13.531	0.864866	0.069097
Region_97142	chr8	102637692	102637762	70	6	12	64.381	29.5823	0.788516	0.10479
Region_97143	chr8	102649964	102650434	470	12	41	104.082	35.6127	0.81588	0.0608124
Region_97144	chr8	102657040	102657267	227	7	12	60.5918	23.6671	0.10215	0.0644143
Region_97145	chr8	102658271	102658543	272	7	13	64.9524	28.8065	0.656634	0.113349
Region_97146	chr8	102702654	102702920	266	9	16	76.5918	28.3527	0.790834	0.111164
Region_97147	chr8	102713152	102713465	313	6	14	52.1293	21.3828	0.848175	0.0657664
Region_97148	chr8	102716005	102716424	419	10	28	86.9932	24.9914	0.495665	0.0866817
Region_97149	chr8	102735105	102735486	381	6	14	58.7619	25.2514	0.798107	0.0848438
Region_97150	chr8	102743216	102743363	147	4	14	34.0884	11.9318	0.759135	0.107355
Region_97151	chr8	102756482	102756732	250	7	20	62.7755	20.4493	0.616685	0.105855
Region_97152	chr8	102757387	102757594	207	7	24	68.0204	20.0665	0.874928	0.089743
Region_97153	chr8	102789620	102789869	249	5	15	44.9456	13.0619	0.0876514	0.0711738
Region_97154	chr8	102797589	102797829	240	6	14	55.8299	16.771	0.226215	0.106288
Region_97155	chr8	102798445	102798627	182	5	13	39.4626	12.2347	0.827539	0.0749344
Region_97156	chr8	102809968	102810229	261	5	12	45.2789	17.7192	0.27419	0.0787078
Region_97157	chr8	102828554	102828870	316	4	14	32.4218	8.69729	0.754725	0.0799387
Region_97158	chr8	102832575	102832743	168	5	16	37.8571	10.354	0.867047	0.0806394
Region_97159	chr8	102847871	102848163	292	5	13	51.4694	18.4083	0.34326	0.14058
Region_97160	chr8	102860119	102860792	673	11	43	81.619	19.499	0.38107	0.0892844
Region_97161	chr8	102861047	102861124	77	4	12	36.5034	12.7609	0.363899	0.130939
Region_97162	chr8	102862050	102862532	482	9	39	80.5102	19.1509	0.122195	0.0644697
Region_97163	chr8	102866454	102866956	502	11	31	88.9388	30.0735	0.559459	0.10939
Region_97164	chr8	102918416	102918583	167	5	13	37.2857	11.5581	0.871717	0.070922
Region_97165	chr8	102922109	102922380	271	5	13	39.0272	10.5486	0.785613	0.0811218
Region_97166	chr8	102924092	102924279	187	5	20	46.1905	14.9379	0.923775	0.0603892
Region_97167	chr8	102954555	102954836	281	4	14	27.6667	7.62147	0.846387	0.0873083
Region_97168	chr8	102964698	102965089	391	11	41	84.7755	24.5697	0.382404	0.0934756
Region_97169	chr8	102975476	102975696	220	4	14	36.3878	11.1253	0.866087	0.0753821
Region_97170	chr8	102978938	102979388	450	8	28	73.2585	20.4642	0.791242	0.0694954
Region_97171	chr8	103002773	103002913	140	5	16	41.9252	13.3145	0.769135	0.167552
Region_97172	chr8	103014045	103014302	257	8	18	67.0952	21.3783	0.751966	0.0856909
Region_97173	chr8	103020585	103020820	235	7	14	59.8707	21.8065	0.0881542	0.0671459
Region_97174	chr8	103022401	103022784	383	4	17	34.6939	9.5384	0.693683	0.0686118
Region_97175	chr8	103030389	103030668	279	8	29	74.4082	23.6605	0.812732	0.078473
Region_97176	chr8	103074315	103074641	326	7	19	59.5034	16.1124	0.646734	0.0803114
Region_97177	chr8	103080954	103081105	151	4	13	34.7687	11.8767	0.679614	0.0993816
Region_97178	chr8	103088413	103088860	447	6	21	47.1769	13.2395	0.472027	0.0845676
Region_97179	chr8	103107057	103107296	239	4	15	35.5646	10.2269	0.821907	0.0638863
Region_97180	chr8	103109083	103109416	333	4	13	34.4014	12.5309	0.621318	0.10615
Region_97181	chr8	103118588	103118775	187	5	12	41.2313	13.2547	0.800541	0.0679817
Region_97182	chr8	103123423	103123598	175	5	12	41.3469	14.4496	0.826376	0.081254
Region_97183	chr8	103124751	103125018	267	7	13	57.7551	19.4829	0.264272	0.0806117
Region_97184	chr8	103125223	103125494	271	5	14	45.0272	13.791	0.670133	0.115209
Region_97185	chr8	103134580	103134825	245	4	15	38.2993	10.2659	0.869591	0.0686322
Region_97186	chr8	103151252	103151505	253	4	13	31.8571	9.72146	0.695485	0.0936844
Region_97187	chr8	103151701	103152286	585	9	34	75.2109	20.2408	0.563977	0.0868266
Region_97188	chr8	103153840	103154272	432	9	31	73.8299	19.3961	0.540553	0.0960577
Region_97189	chr8	103168232	103168434	202	4	14	37.5306	10.1045	0.823971	0.0997407
Region_97190	chr8	103173889	103174058	169	4	13	35.102	12.8061	0.818874	0.0826126
Region_97191	chr8	103176592	103176893	301	7	17	58.5918	18.7867	0.711298	0.0824739
Region_97192	chr8	103190681	103191071	390	6	18	44.8435	12.1044	0.737129	0.101952
Region_97193	chr8	103191541	103191674	133	5	16	47.5034	13.8497	0.849537	0.0788405
Region_97194	chr8	103192279	103192478	199	6	12	48.7755	17.5276	0.869184	0.0635907
Region_97195	chr8	103233048	103233311	263	5	14	40.4558	11.3682	0.586351	0.0973558
Region_97196	chr8	103235326	103235500	174	4	12	36.483	11.6398	0.780491	0.0932867
Region_97197	chr8	103256528	103256731	203	4	12	40.0272	11.902	0.864071	0.0729596
Region_97198	chr8	103277866	103278014	148	5	15	44.2585	12.3222	0.304985	0.133402
Region_97199	chr8	103299666	103299844	178	4	13	32.4762	9.48057	0.35094	0.105155
Region_97200	chr8	103354772	103354942	170	5	18	38.8435	11.2565	0.824852	0.101447
Region_97201	chr8	103366362	103366493	131	5	20	47.932	14.1429	0.591922	0.122048
Region_97202	chr8	103392109	103392333	224	4	12	32.9728	10.8665	0.7582	0.0954127
Region_97203	chr8	103462749	103462966	217	6	13	51.7551	15.3648	0.662061	0.0973381
Region_97204	chr8	103497183	103497415	232	4	18	36.1701	10.3483	0.508626	0.0964743
Region_97205	chr8	103564878	103565210	332	4	15	38.0544	9.41856	0.416603	0.0998219
Region_97206	chr8	103697261	103697596	335	7	22	57.5102	16.8549	0.730962	0.0782419
Region_97207	chr8	103773786	103774066	280	6	21	48.6939	12.5783	0.759501	0.0881651
Region_97208	chr8	103813851	103814205	354	5	20	42.9252	13.3709	0.827358	0.074548
Region_97209	chr8	103838607	103838803	196	7	17	58.5102	17.3779	0.809017	0.0838379
Region_97210	chr8	103885340	103886164	824	21	93	170.129	37.9479	0.378701	0.0785771
Region_97211	chr8	103908186	103908320	134	5	13	39.7551	15.0772	0.498973	0.133913
Region_97212	chr8	103957721	103957859	138	3	12	27.8912	8.96884	0.424928	0.137396
Region_97213	chr8	103985079	103985346	267	8	27	65.068	23.6547	0.63649	0.0925975
Region_97214	chr8	103988413	103988866	453	9	33	71.9864	18.1915	0.492327	0.110751
Region_97215	chr8	104056122	104056274	152	5	16	39.1769	12.0987	0.386442	0.110675
Region_97216	chr8	104111564	104111750	186	6	17	46.0612	12.7216	0.448311	0.123486
Region_97217	chr8	104158228	104158467	239	4	12	37.9864	10.5499	0.465883	0.133305
Region_97218	chr8	104224081	104224378	297	8	22	66.4558	20.6113	0.121794	0.0724514
Region_97219	chr8	104254527	104254601	74	4	14	35.7755	10.7224	0.630247	0.127206
Region_97220	chr8	104259700	104259816	116	4	14	36.0204	10.8757	0.290363	0.118393
Region_97221	chr8	104262726	104262811	85	3	12	28.9932	8.75582	0.279626	0.127223
Region_97222	chr8	104263008	104263276	268	3	14	28.4694	7.31231	0.547806	0.110091
Region_97223	chr8	104272170	104272457	287	7	30	64.7279	20.1071	0.479509	0.111721
Region_97224	chr8	104286327	104286641	314	10	26	78.932	23.002	0.594757	0.116098
Region_97225	chr8	104290125	104290345	220	4	12	31.2789	9.72694	0.468569	0.116936
Region_97226	chr8	104305750	104305922	172	5	15	38.9728	11.5545	0.686969	0.1015
Region_97227	chr8	104318894	104319280	386	7	21	60.9184	14.3032	0.272232	0.0932196
Region_97228	chr8	104319584	104319763	179	4	14	31.8503	9.03597	0.615562	0.112987
Region_97229	chr8	104320074	104320241	167	4	14	37.2517	12.6561	0.647804	0.10048
Region_97230	chr8	104321399	104321696	297	7	16	67.9932	24.5001	0.711516	0.0907792
Region_97231	chr8	104328980	104329335	355	7	19	57.2517	16.2421	0.642697	0.0818192
Region_97232	chr8	104340571	104340908	337	7	24	55.585	16.3614	0.544314	0.111179
Region_97233	chr8	104348158	104348882	724	20	54	178.687	46.1964	0.670347	0.0621836
Region_97234	chr8	104353275	104353635	360	8	27	63.5578	18.4165	0.387397	0.109569
Region_97235	chr8	104355093	104355341	248	6	19	46.7279	13.0434	0.449571	0.110075
Region_97236	chr8	104362317	104362530	213	5	14	43.6463	14.1304	0.1572	0.0783867
Region_97237	chr8	104363115	104363759	644	23	86	192.769	45.3323	0.655135	0.0878482
Region_97238	chr8	104365964	104366266	302	7	20	57.2041	16.0192	0.496536	0.108162
Region_97239	chr8	104367732	104368252	520	15	49	122.211	38.4758	0.485333	0.076799
Region_97240	chr8	104375382	104375561	179	6	16	48.6327	17.3652	0.377189	0.11434
Region_97241	chr8	104381266	104381721	455	6	20	43.6122	10.6053	0.709153	0.098818
Region_97242	chr8	104382680	104383012	332	7	24	55.3265	14.6559	0.674515	0.0947835
Region_97243	chr8	104383209	104384131	922	14	47	114.347	32.1524	0.617703	0.0672265
Region_97244	chr8	104392785	104392942	157	6	15	45.7687	14.5927	0.4791	0.108694
Region_97245	chr8	104402876	104403258	382	8	17	62.3605	16.119	0.645606	0.0935583
Region_97246	chr8	104412185	104412545	360	9	27	91.0408	31.1602	0.742412	0.103179
Region_97247	chr8	104419380	104419719	339	8	27	68.0612	19.7454	0.414337	0.101929
Region_97248	chr8	104426788	104426971	183	5	14	44.9456	13.7187	0.6609	0.104632
Region_97249	chr8	104427425	104427831	406	9	39	82.3469	24.7003	0.49388	0.107625
Region_97250	chr8	104430853	104431131	278	6	15	49.8095	12.4402	0.34105	0.108497
Region_97251	chr8	104452374	104452765	391	7	27	57.6803	16.0982	0.407746	0.113837
Region_97252	chr8	104455167	104455555	388	8	15	62.4558	16.0672	0.361777	0.10188
Region_97253	chr8	104483306	104483613	307	5	14	39.5918	11.4112	0.630903	0.120832
Region_97254	chr8	104490703	104490788	85	4	12	36.2993	12.6428	0.403648	0.145525
Region_97255	chr8	104491016	104491439	423	10	31	85.551	24.7945	0.610159	0.108716
Region_97256	chr8	104495534	104495790	256	8	20	64.8231	20.5062	0.685467	0.112744
Region_97257	chr8	104497563	104497668	105	3	12	28.6871	8.08245	0.874157	0.0761225
Region_97258	chr8	104497849	104498037	188	4	17	43.932	12.0959	0.64701	0.103218
Region_97259	chr8	104500697	104500923	226	4	12	33.6395	11.6419	0.536091	0.116282
Region_97260	chr8	104528465	104528643	178	7	18	53.8299	18.2559	0.70075	0.106881
Region_97261	chr8	104578728	104579074	346	4	14	31.8503	9.21089	0.640591	0.125701
Region_97262	chr8	104587928	104588123	195	9	15	74.3197	23.0051	0.247976	0.10447
Region_97263	chr8	104589856	104590072	216	7	19	61.7007	18.2826	0.176128	0.0769609
Region_97264	chr8	104590319	104590676	357	11	37	85.3878	24.8374	0.742877	0.0774914
Region_97265	chr8	104606212	104606306	94	4	18	42.3401	13.4498	0.532015	0.123885
Region_97266	chr8	104606557	104606890	333	5	18	41.3469	12.3957	0.459263	0.0943084
Region_97267	chr8	104621984	104622187	203	3	13	26.4558	6.32589	0.462694	0.126784
Region_97268	chr8	104629372	104629786	414	8	33	60.1633	14.6231	0.519219	0.108472
Region_97269	chr8	104637226	104637473	247	8	24	67.9184	21.5951	0.354255	0.101796
Region_97270	chr8	104667599	104667869	270	7	15	67.898	22.2159	0.49426	0.118314
Region_97271	chr8	104691228	104691766	538	9	27	70.7007	17.6722	0.282604	0.0908132
Region_97272	chr8	104704456	104704754	298	5	16	45.8231	11.0123	0.454924	0.117601
Region_97273	chr8	104706242	104706544	302	6	20	48.8707	13.7419	0.471544	0.119268
Region_97274	chr8	104731522	104731713	191	4	13	33.4762	10.0262	0.266838	0.127431
Region_97275	chr8	104732016	104732307	291	6	15	52.8776	19.4971	0.410394	0.106772
Region_97276	chr8	104733589	104734165	576	8	30	65.4422	15.943	0.537012	0.103047
Region_97277	chr8	104738395	104738546	151	4	17	36.6122	9.98111	0.319611	0.119468
Region_97278	chr8	104748258	104748594	336	9	35	74.3537	18.961	0.641542	0.0831503
Region_97279	chr8	104764379	104764624	245	4	13	32.7279	10.4865	0.313268	0.128602
Region_97280	chr8	104776931	104777146	215	5	17	45.0204	13.4554	0.132141	0.0722274
Region_97281	chr8	104783290	104783615	325	6	13	47.7551	12.9332	0.570617	0.130332
Region_97282	chr8	104786800	104787721	921	14	61	119.061	27.25	0.437363	0.0766058
Region_97283	chr8	104814598	104814744	146	5	13	36.7891	11.4982	0.635369	0.131152
Region_97284	chr8	104820980	104821253	273	5	16	39.3469	11.3002	0.45651	0.131817
Region_97285	chr8	104891842	104892040	198	6	25	56.0272	13.5389	0.523143	0.107486
Region_97286	chr8	104921754	104922045	291	5	19	48.585	13.2561	0.60864	0.0928404
Region_97287	chr8	104950876	104951228	352	5	15	40.3401	12.2863	0.531156	0.113521
Region_97288	chr8	104972344	104972543	199	6	14	61.1088	17.6872	0.598295	0.109824
Region_97289	chr8	104995722	104996098	376	11	49	92.068	20.3869	0.605418	0.0970802
Region_97290	chr8	105022700	105022860	160	5	17	44.2789	15.6484	0.542271	0.122936
Region_97291	chr8	105058059	105058251	192	5	18	47.3946	15.1067	0.548329	0.109832
Region_97292	chr8	105066538	105066829	291	6	15	54.2177	21.7286	0.45075	0.11757
Region_97293	chr8	105067029	105067354	325	8	18	64.3673	21.5079	0.46733	0.125765
Region_97294	chr8	105082126	105082301	175	6	14	51.5102	14.7724	0.569599	0.0993285
Region_97295	chr8	105133417	105133660	243	4	14	34.5238	9.19301	0.497977	0.11828
Region_97296	chr8	105137605	105137837	232	5	21	46.1973	13.1403	0.368686	0.113883
Region_97297	chr8	105149700	105149968	268	7	12	57.6531	16.6896	0.58114	0.123942
Region_97298	chr8	105180340	105180497	157	4	14	33.2789	10.3611	0.479854	0.137673
Region_97299	chr8	105203865	105204063	198	6	19	48.6939	14.2793	0.643819	0.118139
Region_97300	chr8	105275875	105276186	311	6	14	45.4762	11.7324	0.415003	0.101861
Region_97301	chr8	105312761	105313107	346	5	16	44.0068	11.2033	0.364281	0.120344
Region_97302	chr8	105317288	105317777	489	12	56	115.395	30.6074	0.443281	0.086357
Region_97303	chr8	105370251	105370434	183	4	16	39.4762	11.8889	0.572141	0.135227
Region_97304	chr8	105388430	105388610	180	4	13	34.068	10.0387	0.730654	0.125174
Region_97305	chr8	105408231	105408736	505	8	35	69.517	17.5047	0.380964	0.0999459
Region_97306	chr8	105431048	105431663	615	7	24	59.2585	15.2984	0.567837	0.0925832
Region_97307	chr8	105440602	105440889	287	7	22	58.8503	23.411	0.591855	0.102975
Region_97308	chr8	105441774	105442071	297	6	22	50.6803	18.1584	0.745746	0.0790197
Region_97309	chr8	105476393	105476590	197	5	18	43.3741	13.9191	0.559227	0.146968
Region_97310	chr8	105480899	105481119	220	6	16	51.9252	17.2075	0.496391	0.124456
Region_97311	chr8	105485102	105485344	242	4	13	36.3878	10.3655	0.398469	0.125194
Region_97312	chr8	105488132	105488489	357	7	16	58.2857	15.0338	0.614164	0.110799
Region_97313	chr8	105506523	105506856	333	5	14	39.3197	11.5486	0.613004	0.112022
Region_97314	chr8	105508265	105508710	445	9	30	70.3741	18.2731	0.269974	0.0936685
Region_97315	chr8	105527033	105527662	629	9	41	71.7687	17.648	0.387155	0.107345
Region_97316	chr8	105530398	105530604	206	7	21	55.9184	16.3122	0.685348	0.0978669
Region_97317	chr8	105543793	105543925	132	4	15	33.2925	10.6496	0.567774	0.127892
Region_97318	chr8	105569400	105570007	607	8	21	68.0136	15.289	0.369	0.0982752
Region_97319	chr8	105572592	105573020	428	7	21	52.932	13.1157	0.585007	0.107974
Region_97320	chr8	105646340	105646491	151	4	13	33.0204	9.75555	0.260921	0.102337
Region_97321	chr8	105681965	105682291	326	6	23	52.3333	15.3325	0.506945	0.116943
Region_97322	chr8	105690152	105690427	275	5	14	42.6599	11.8156	0.573193	0.112705
Region_97323	chr8	105696248	105696372	124	5	13	41.619	13.0307	0.411229	0.141799
Region_97324	chr8	105704355	105704621	266	6	15	47.9388	14.1068	0.437784	0.131761
Region_97325	chr8	105723314	105723627	313	9	21	82.1837	21.2648	0.447108	0.0970685
Region_97326	chr8	105726552	105726621	69	4	12	37.8299	11.2386	0.479251	0.14967
Region_97327	chr8	105728324	105728562	238	5	14	40.415	11.8835	0.493788	0.13121
Region_97328	chr8	105780566	105780931	365	5	13	37.4966	10.8251	0.429621	0.123916
Region_97329	chr8	105798310	105798762	452	6	15	49.1361	12.2176	0.57292	0.104579
Region_97330	chr8	105801658	105801802	144	4	16	36.034	11.2197	0.547704	0.118236
Region_97331	chr8	105802174	105802644	470	14	32	121.143	33.3274	0.566992	0.0985505
Region_97332	chr8	105878727	105878917	190	6	20	47.3605	13.0651	0.652402	0.104389
Region_97333	chr8	105886334	105886679	345	9	21	78.1973	25.5433	0.571491	0.0898282
Region_97334	chr8	105896592	105896773	181	5	12	42.3469	13.5073	0.557835	0.115458
Region_97335	chr8	105902841	105902943	102	4	12	32.3333	9.90872	0.801782	0.0883303
Region_97336	chr8	105971917	105972129	212	4	12	30.5034	8.80798	0.553181	0.119865
Region_97337	chr8	106023421	106023509	88	6	12	45.9184	18.36	0.841101	0.0744989
Region_97338	chr8	106049946	106050201	255	5	15	40.585	14.4459	0.856923	0.0782964
Region_97339	chr8	106060462	106060647	185	8	24	76.3878	27.8252	0.387791	0.116848
Region_97340	chr8	106062608	106062991	383	6	17	49.3605	12.356	0.497326	0.0976345
Region_97341	chr8	106077732	106077889	157	4	12	30.3878	9.12654	0.744082	0.113409
Region_97342	chr8	106087012	106087395	383	6	14	52.4966	16.984	0.307024	0.0837125
Region_97343	chr8	106092855	106093442	587	11	38	96.3265	25.7275	0.786375	0.0689405
Region_97344	chr8	106113455	106113583	128	4	15	36.6463	11.0167	0.45754	0.119375
Region_97345	chr8	106129093	106129214	121	4	12	36.5442	11.4797	0.739056	0.109756
Region_97346	chr8	106216185	106216604	419	11	39	91.1293	24.7937	0.659781	0.0932327
Region_97347	chr8	106245557	106245796	239	4	17	35.5238	9.44148	0.56932	0.0944047
Region_97348	chr8	106245963	106246316	353	6	23	51.3469	14.6192	0.666709	0.0800395
Region_97349	chr8	106246626	106247078	452	10	39	84.3673	21.9539	0.703782	0.0767331
Region_97350	chr8	106272098	106272275	177	5	15	47.1905	20.7051	0.640201	0.123395
Region_97351	chr8	106272474	106272688	214	5	17	47.1701	14.5773	0.856224	0.0678171
Region_97352	chr8	106281277	106281584	307	7	16	60.8299	21.3068	0.851283	0.0647028
Region_97353	chr8	106323871	106324058	187	3	13	32.7483	10.4664	0.870643	0.0776797
Region_97354	chr8	106378223	106378531	308	6	21	56.1973	15.5535	0.813077	0.0668672
Region_97355	chr8	106401149	106401566	417	7	18	58.9252	18.6302	0.878645	0.0614637
Region_97356	chr8	106414249	106414429	180	3	13	28.8776	8.24862	0.808393	0.0884269
Region_97357	chr8	106428809	106429198	389	10	33	81.8503	23.399	0.761353	0.0916383
Region_97358	chr8	106435392	106435835	443	9	39	101.639	36.0281	0.82578	0.0710787
Region_97359	chr8	106447762	106447797	35	4	13	34.1769	11.938	0.305511	0.155552
Region_97360	chr8	106494789	106495038	249	5	17	45.8707	12.7383	0.743283	0.0965479
Region_97361	chr8	106507522	106507755	233	6	12	47.7347	14.0943	0.871747	0.080528
Region_97362	chr8	106524346	106524718	372	7	24	59.381	17.2449	0.882383	0.0641638
Region_97363	chr8	106546102	106546273	171	6	18	50.8844	14.998	0.763829	0.0859937
Region_97364	chr8	106617087	106617291	204	5	14	36.5714	11.2737	0.841643	0.083047
Region_97365	chr8	106618146	106618308	162	4	13	32.9252	11.2384	0.63414	0.125588
Region_97366	chr8	106630361	106630623	262	6	22	58.5374	18.9535	0.718409	0.0901277
Region_97367	chr8	106715238	106715536	298	4	13	31.7279	8.71116	0.874656	0.0853665
Region_97368	chr8	106754844	106755112	268	5	15	45.0068	14.9137	0.850564	0.0650905
Region_97369	chr8	106761125	106761369	244	9	30	74.1701	22.5289	0.717867	0.0738304
Region_97370	chr8	106762321	106762513	192	4	12	32.1429	10.3553	0.460696	0.128705
Region_97371	chr8	106778448	106778660	212	4	15	38.0884	10.9018	0.36697	0.082291
Region_97372	chr8	106788945	106789292	347	5	13	43.0544	13.8231	0.79142	0.0771298
Region_97373	chr8	106828934	106829117	183	6	18	59.3265	18.3382	0.753754	0.107661
Region_97374	chr8	106850642	106850910	268	9	35	70.932	17.2832	0.680816	0.0979927
Region_97375	chr8	106851365	106851796	431	7	17	72.3401	22.4467	0.726778	0.0792962
Region_97376	chr8	106857770	106857989	219	6	14	46.585	13.8909	0.418785	0.138367
Region_97377	chr8	106870346	106870490	144	3	12	28.9592	8.77253	0.885554	0.077554
Region_97378	chr8	106892394	106892614	220	5	16	48.8299	15.5578	0.807894	0.0691927
Region_97379	chr8	106907506	106907794	288	4	13	30.1224	9.45277	0.661126	0.0985112
Region_97380	chr8	106920472	106920587	115	4	17	38.2517	12.2205	0.878847	0.0706493
Region_97381	chr8	106929883	106930406	523	7	26	52.4218	13.5495	0.874023	0.066938
Region_97382	chr8	106946247	106946402	155	5	17	41.1088	14.6639	0.908017	0.0630458
Region_97383	chr8	106977465	106977759	294	6	18	56.3741	14.6134	0.669953	0.112333
Region_97384	chr8	106989346	106989654	308	5	14	42.0816	11.1315	0.559978	0.100193
Region_97385	chr8	107145358	107145536	178	4	13	39.3741	10.5935	0.821919	0.0657483
Region_97386	chr8	107153913	107154146	233	4	16	42.585	12.3432	0.784527	0.0862926
Region_97387	chr8	107164176	107164472	296	5	13	36.4626	10.0221	0.893592	0.0669296
Region_97388	chr8	107206719	107207260	541	8	24	71.5442	17.0801	0.714991	0.0882786
Region_97389	chr8	107214807	107215002	195	4	14	37.3605	12.1964	0.845578	0.0676574
Region_97390	chr8	107235313	107235445	132	4	14	36.2245	10.6042	0.779458	0.107325
Region_97391	chr8	107331740	107332045	305	8	18	70.898	20.4811	0.387446	0.0984409
Region_97392	chr8	107336310	107336403	93	6	14	46.3537	16.9596	0.135725	0.126121
Region_97393	chr8	107341821	107342057	236	5	14	38.8707	10.9083	0.832677	0.0745738
Region_97394	chr8	107364349	107364581	232	5	17	47.6327	15.1414	0.761375	0.07167
Region_97395	chr8	107400811	107401108	297	7	26	67.5918	20.0516	0.790896	0.0785524
Region_97396	chr8	107425031	107425332	301	4	16	34.2177	9.8867	0.770016	0.0850707
Region_97397	chr8	107485149	107485316	167	5	15	45.0952	13.4314	0.901357	0.0712896
Region_97398	chr8	107485831	107486058	227	5	15	41.6803	12.1311	0.767756	0.101698
Region_97399	chr8	107497230	107497491	261	10	20	82.8299	27.5853	0.113065	0.0962684
Region_97400	chr8	107514317	107514633	316	4	14	29.9456	8.12554	0.851697	0.0861111
Region_97401	chr8	107586466	107586789	323	4	12	33.6667	13.1218	0.362874	0.115959
Region_97402	chr8	107589187	107589529	342	8	14	68.7959	26.5374	0.47392	0.117812
Region_97403	chr8	107597088	107597277	189	6	15	57.7279	26.2902	0.905122	0.071244
Region_97404	chr8	107602156	107602572	416	5	19	38.1497	9.84563	0.759062	0.101159
Region_97405	chr8	107604447	107604664	217	4	13	35.2245	11.7565	0.623812	0.130355
Region_97406	chr8	107626174	107626531	357	6	19	48.7959	13.5242	0.811155	0.095248
Region_97407	chr8	107647976	107648552	576	9	29	84.7823	31.3706	0.816242	0.0776349
Region_97408	chr8	107654544	107654653	109	3	12	30.3673	8.31246	0.844333	0.0849994
Region_97409	chr8	107658687	107658902	215	5	12	40.2109	14.0441	0.903827	0.0643766
Region_97410	chr8	107710778	107711085	307	5	13	45.034	15.1248	0.828644	0.0705821
Region_97411	chr8	107755500	107755940	440	11	28	93.5714	32.421	0.178034	0.0855216
Region_97412	chr8	107778550	107778858	308	8	21	64.8299	18.4541	0.295111	0.120447
Region_97413	chr8	107779191	107779249	58	3	12	30.6054	9.87078	0.168083	0.113877
Region_97414	chr8	107831747	107831986	239	5	14	36.9388	10.5377	0.866022	0.07905
Region_97415	chr8	107835580	107836084	504	7	26	57.6939	15.5953	0.247088	0.0727822
Region_97416	chr8	107844606	107844930	324	4	17	40.2585	12.9705	0.857766	0.0865361
Region_97417	chr8	107850479	107850706	227	4	13	30.2449	9.22221	0.667297	0.0922439
Region_97418	chr8	107873078	107873326	248	4	13	35.2245	11.2096	0.861547	0.0752813
Region_97419	chr8	107889168	107889732	564	10	32	83.2585	20.3581	0.40929	0.085216
Region_97420	chr8	107900710	107900856	146	6	14	47.8776	15.6454	0.797342	0.0994069
Region_97421	chr8	107943131	107943222	91	5	13	42.6939	14.0847	0.645528	0.135034
Region_97422	chr8	107948178	107948414	236	3	14	24.4218	7.02044	0.684119	0.080093
Region_97423	chr8	107964234	107964432	198	7	18	51.8095	14.2239	0.637378	0.102656
Region_97424	chr8	108000056	108000291	235	5	15	40.4422	11.2312	0.431995	0.10817
Region_97425	chr8	108010297	108010736	439	8	31	74.5306	22.5231	0.660825	0.0858312
Region_97426	chr8	108020313	108020519	206	4	15	36.7755	11.1747	0.490746	0.118023
Region_97427	chr8	108042300	108042524	224	5	14	44.4626	14.8501	0.442387	0.1156
Region_97428	chr8	108054533	108054750	217	4	12	35.4422	12.9245	0.738164	0.0933597
Region_97429	chr8	108080283	108080492	209	4	14	39.3946	10.742	0.146393	0.0806628
Region_97430	chr8	108081306	108081839	533	18	60	155.156	49.9237	0.188251	0.0678125
Region_97431	chr8	108082185	108082301	116	10	31	72.3878	24.5991	0.238988	0.117022
Region_97432	chr8	108138013	108138342	329	8	17	70.9388	24.3963	0.492476	0.0838837
Region_97433	chr8	108163176	108163487	311	12	34	94.2925	26.1225	0.448811	0.0948772
Region_97434	chr8	108226447	108226524	77	5	14	43.4286	14.6306	0.835223	0.117984
Region_97435	chr8	108249657	108249939	282	5	16	39.0544	11.6806	0.896445	0.0774021
Region_97436	chr8	108282353	108282628	275	7	27	55.381	15.9302	0.734826	0.0866857
Region_97437	chr8	108297803	108298431	628	10	39	86.517	25.7241	0.746037	0.0798072
Region_97438	chr8	108379440	108379566	126	4	16	35.9048	11.4852	0.566497	0.118508
Region_97439	chr8	108418420	108418582	162	6	14	45.932	16.6666	0.701104	0.0835459
Region_97440	chr8	108491361	108491573	212	4	14	35.966	10.2037	0.921435	0.0698197
Region_97441	chr8	108536170	108536569	399	6	21	50.0952	13.2522	0.704131	0.0722845
Region_97442	chr8	108572605	108572897	292	4	13	35.0884	9.66842	0.878879	0.0632165
Region_97443	chr8	108573566	108573849	283	5	16	43.4014	11.8614	0.79774	0.075266
Region_97444	chr8	108574586	108574755	169	6	13	54.5306	20.7742	0.854544	0.0651642
Region_97445	chr8	108607903	108608133	230	5	15	40.7959	12.0011	0.81839	0.0773377
Region_97446	chr8	108642048	108642259	211	5	14	41.6803	12.9668	0.788016	0.0766274
Region_97447	chr8	108666288	108666388	100	4	13	38.5238	11.6121	0.573047	0.097174
Region_97448	chr8	108669167	108669349	182	5	17	39.7415	11.8577	0.753942	0.115939
Region_97449	chr8	108687465	108687512	47	5	15	47.5782	16.5926	0.793453	0.0797078
Region_97450	chr8	108730394	108730605	211	5	13	41.6463	13.5494	0.514304	0.112487
Region_97451	chr8	108745785	108746117	332	6	16	44.4082	13.0383	0.797226	0.0732127
Region_97452	chr8	108766755	108766930	175	5	14	42.7007	14.0124	0.743683	0.0839803
Region_97453	chr8	108784199	108784317	118	4	12	31.585	9.7509	0.624569	0.111084
Region_97454	chr8	108784525	108784814	289	8	17	80.9456	37.6183	0.844916	0.0754896
Region_97455	chr8	108785374	108785537	163	6	13	54.7347	17.9697	0.631478	0.0955308
Region_97456	chr8	108788046	108788200	154	5	14	41.5646	13.2583	0.682772	0.105872
Region_97457	chr8	108843960	108844107	147	4	12	36.6259	11.9704	0.644749	0.0994051
Region_97458	chr8	108851225	108851479	254	6	22	50.2381	14.5886	0.634424	0.085255
Region_97459	chr8	108859147	108859517	370	4	15	32.6667	8.26308	0.601675	0.0913586
Region_97460	chr8	108872564	108872841	277	4	14	32.2313	7.50257	0.664933	0.0869081
Region_97461	chr8	108928471	108928775	304	5	14	37.3265	9.89061	0.549093	0.113009
Region_97462	chr8	108998080	108998189	109	5	12	38.3878	13.0953	0.568952	0.122202
Region_97463	chr8	109029211	109029471	260	4	12	37.034	9.49507	0.226515	0.0936711
Region_97464	chr8	109044117	109044438	321	4	15	35.2109	11.6509	0.698874	0.103032
Region_97465	chr8	109059799	109060014	215	5	13	40.6531	12.5221	0.597575	0.121257
Region_97466	chr8	109069325	109069538	213	4	15	36.381	9.92598	0.532179	0.0934588
Region_97467	chr8	109070243	109070824	581	15	36	138.007	52.0402	0.639841	0.0847143
Region_97468	chr8	109071738	109071995	257	5	18	44.7551	12.6391	0.686321	0.103738
Region_97469	chr8	109084439	109084811	372	5	17	45.9116	10.8242	0.41967	0.0911632
Region_97470	chr8	109149727	109150043	316	5	20	41.2381	10.5268	0.434901	0.11077
Region_97471	chr8	109174754	109174981	227	5	13	40.2381	11.8613	0.741004	0.118735
Region_97472	chr8	109213422	109213780	358	11	41	94.3878	27.8133	0.676767	0.0878285
Region_97473	chr8	109303734	109303948	214	6	13	48.9116	15.7153	0.884962	0.0648595
Region_97474	chr8	109304460	109304644	184	6	16	50.6395	16.0188	0.910743	0.0640168
Region_97475	chr8	109346106	109346425	319	6	23	54.0816	14.7915	0.379138	0.0898966
Region_97476	chr8	109362833	109363350	517	9	26	71.8639	20.1782	0.544178	0.0804596
Region_97477	chr8	109366179	109366426	247	5	15	40.7075	10.6019	0.197832	0.0865441
Region_97478	chr8	109370957	109371211	254	6	22	54.3741	14.9223	0.786836	0.0913057
Region_97479	chr8	109378778	109379014	236	5	12	41.0544	14.0102	0.72062	0.085119
Region_97480	chr8	109394834	109394930	96	3	12	34.1429	12.484	0.31359	0.0981723
Region_97481	chr8	109423788	109423902	114	4	17	37.5646	11.4527	0.463959	0.114819
Region_97482	chr8	109426799	109427135	336	8	16	61.7755	20.4627	0.800422	0.0740625
Region_97483	chr8	109447223	109447488	265	5	12	43.3673	14.8933	0.327561	0.10992
Region_97484	chr8	109464508	109464736	228	6	16	53.7551	16.1337	0.723402	0.0758969
Region_97485	chr8	109479427	109479776	349	5	15	40.2857	11.6378	0.679755	0.109287
Region_97486	chr8	109501196	109501514	318	5	16	39.8163	10.6886	0.75341	0.101286
Region_97487	chr8	109513946	109514258	312	6	14	43.7347	12.1155	0.70595	0.0865659
Region_97488	chr8	109538716	109538791	75	4	13	40.6054	14.1627	0.780409	0.091569
Region_97489	chr8	109574546	109574887	341	7	25	68.7687	24.0103	0.553382	0.0997383
Region_97490	chr8	109577415	109577641	226	8	31	73.8707	24.1741	0.3985	0.105832
Region_97491	chr8	109610428	109610639	211	6	22	54.2653	17.4007	0.763902	0.0832916
Region_97492	chr8	109645470	109645648	178	5	13	36.1497	10.0841	0.075174	0.0648864
Region_97493	chr8	109666015	109666511	496	7	25	55.034	12.8694	0.244564	0.0711218
Region_97494	chr8	109679237	109679684	447	5	17	40.1429	10.7091	0.386578	0.0874385
Region_97495	chr8	109731345	109731537	192	4	12	32.1361	10.1135	0.586482	0.12892
Region_97496	chr8	109731688	109731887	199	5	12	40.3946	11.7307	0.536673	0.10235
Region_97497	chr8	109739059	109739140	81	4	12	32.1565	11.0848	0.905062	0.0751535
Region_97498	chr8	109771379	109771613	234	7	21	57.6054	17.036	0.74562	0.0847514
Region_97499	chr8	109784949	109785154	205	4	13	38.3878	9.90119	0.418469	0.0973442
Region_97500	chr8	109788441	109788516	75	3	13	29.9048	8.68263	0.909146	0.0621144
Region_97501	chr8	109791760	109791926	166	4	17	38.9184	10.2807	0.581205	0.101976
Region_97502	chr8	109792338	109792505	167	4	14	32.7415	10.9683	0.880923	0.0665755
Region_97503	chr8	109813268	109813615	347	4	13	31.2653	8.48635	0.694761	0.101121
Region_97504	chr8	109837770	109838053	283	5	17	45.4354	12.0251	0.375566	0.0957208
Region_97505	chr8	109869359	109869507	148	3	13	25.9932	6.61826	0.849404	0.0765383
Region_97506	chr8	109870074	109870315	241	6	16	46.3129	14.3812	0.720253	0.096741
Region_97507	chr8	109939376	109939641	265	4	14	34.8231	9.2104	0.409865	0.110875
Region_97508	chr8	109940391	109940655	264	5	13	40.1088	13.7214	0.613187	0.103392
Region_97509	chr8	109946720	109947370	650	6	21	47.3878	12.1523	0.67225	0.0848076
Region_97510	chr8	109964920	109965164	244	13	41	109.299	30.9647	0.319304	0.152323
Region_97511	chr8	109968149	109968369	220	7	19	61.5918	21.0618	0.817527	0.0718416
Region_97512	chr8	109972176	109972620	444	11	13	98.3673	34.4654	0.70399	0.0878581
Region_97513	chr8	109992565	109992755	190	5	12	37.4558	12.1126	0.442826	0.121244
Region_97514	chr8	110060055	110060458	403	10	32	92.3061	34.3505	0.728572	0.0696836
Region_97515	chr8	110074832	110075127	295	5	13	37.966	10.5418	0.317494	0.116309
Region_97516	chr8	110115813	110116175	362	8	18	66.5646	25.1881	0.364922	0.106802
Region_97517	chr8	110195138	110195406	268	5	14	45.7007	13.5325	0.397898	0.12108
Region_97518	chr8	110201687	110202097	410	11	38	91.4898	25.9993	0.704207	0.0604105
Region_97519	chr8	110256457	110256748	291	6	20	49.483	16.2406	0.589477	0.108952
Region_97520	chr8	110257944	110258261	317	6	12	55.7891	22.6163	0.428797	0.109702
Region_97521	chr8	110330014	110330321	307	5	14	40.2449	10.9498	0.223894	0.09374
Region_97522	chr8	110332079	110332297	218	3	12	27.5238	6.93347	0.505587	0.120746
Region_97523	chr8	110377857	110378156	299	7	23	60.4014	18.3541	0.569432	0.104135
Region_97524	chr8	110491103	110491279	176	5	15	38.9932	12.3119	0.524084	0.118607
Region_97525	chr8	110552772	110552961	189	4	12	30.1361	8.87481	0.398709	0.140267
Region_97526	chr8	110693104	110693395	291	7	12	51.8027	15.0654	0.518623	0.106515
Region_97527	chr8	110805347	110805656	309	6	14	50.3946	14.5642	0.426252	0.107036
Region_97528	chr8	110822622	110823029	407	15	51	125.265	36.4034	0.485764	0.0893345
Region_97529	chr8	110829429	110829694	265	5	13	41.8707	11.6244	0.309655	0.120503
Region_97530	chr8	110834519	110834671	152	5	13	42.4898	13.6665	0.411889	0.133681
Region_97531	chr8	110892354	110892926	572	12	19	118.136	49.7848	0.348792	0.0812433
Region_97532	chr8	110893506	110893730	224	5	12	47.102	23.4111	0.226866	0.106606
Region_97533	chr8	110894151	110894353	202	7	17	64.2041	29.2696	0.339632	0.109976
Region_97534	chr8	110918588	110918805	217	4	14	34.9592	10.2789	0.203077	0.0852785
Region_97535	chr8	110928997	110929253	256	6	13	50.8163	16.9095	0.404633	0.125558
Region_97536	chr8	110934158	110934350	192	5	15	39.5034	12.1562	0.283355	0.100885
Region_97537	chr8	111012123	111012351	228	4	13	33.9864	10.3414	0.300582	0.119033
Region_97538	chr8	111039940	111040555	615	16	48	128.558	32.863	0.644268	0.0794189
Region_97539	chr8	111085788	111086145	357	6	20	47.6599	13.2404	0.586818	0.120025
Region_97540	chr8	111101133	111101395	262	10	20	76.7687	24.0727	0.218849	0.108461
Region_97541	chr8	111180137	111180458	321	5	23	46.7687	11.7893	0.477215	0.0947674
Region_97542	chr8	111206310	111206498	188	5	16	44.2449	14.4035	0.429782	0.116042
Region_97543	chr8	111248905	111249078	173	5	17	42.3605	12.61	0.442199	0.109409
Region_97544	chr8	111285010	111285298	288	7	14	58.9728	20.6593	0.559504	0.107859
Region_97545	chr8	111335307	111335679	372	9	22	68.3673	20.7034	0.583022	0.0993095
Region_97546	chr8	111393841	111393930	89	6	12	43.0136	14.4616	0.577638	0.147874
Region_97547	chr8	111546002	111546343	341	5	14	49.2585	13.0432	0.3588	0.111186
Region_97548	chr8	111603562	111603722	160	7	18	52.8503	18.4005	0.530017	0.11965
Region_97549	chr8	111624347	111624523	176	12	13	98.4354	44.4994	0.663081	0.110231
Region_97550	chr8	111642147	111642312	165	5	12	40.3946	12.8589	0.700788	0.103846
Region_97551	chr8	111650707	111651009	302	9	20	69.1973	23.7889	0.676802	0.107058
Region_97552	chr8	111652809	111653051	242	5	17	40.2993	10.9965	0.381953	0.107997
Region_97553	chr8	111682389	111682627	238	4	13	34.6463	8.90036	0.468255	0.126459
Region_97554	chr8	111750981	111751256	275	7	17	56.7891	20.9158	0.551251	0.112398
Region_97555	chr8	111751668	111751902	234	4	12	33.1973	10.7076	0.333686	0.118855
Region_97556	chr8	111757959	111758118	159	5	12	38.2517	12.9852	0.792496	0.0961295
Region_97557	chr8	111786140	111786337	197	4	13	39.6463	14.1648	0.715517	0.0807065
Region_97558	chr8	111801750	111802165	415	9	27	72.4286	19.0076	0.745484	0.0933836
Region_97559	chr8	111806960	111807112	152	5	13	39.0476	13.698	0.754703	0.111163
Region_97560	chr8	111822668	111822986	318	7	15	62.5102	20.0644	0.776125	0.0860686
Region_97561	chr8	111825596	111825710	114	4	13	35.1293	9.70967	0.620436	0.126543
Region_97562	chr8	111883213	111883374	161	6	12	54.966	18.0727	0.620769	0.102337
Region_97563	chr8	111958215	111958548	333	7	15	65.0068	23.4511	0.3902	0.0999448
Region_97564	chr8	111982336	111982648	312	9	24	77.3946	26.4644	0.461755	0.0917134
Region_97565	chr8	112082415	112082712	297	8	22	66.551	23.0578	0.579505	0.102484
Region_97566	chr8	112087204	112087513	309	6	27	53.0068	13.2766	0.432251	0.0898768
Region_97567	chr8	112119507	112119688	181	4	18	39.2857	9.9223	0.453643	0.100145
Region_97568	chr8	112125647	112125917	270	8	25	64.102	17.694	0.353449	0.0916152
Region_97569	chr8	112135542	112135728	186	3	12	25.4626	8.36928	0.504012	0.115584
Region_97570	chr8	112149623	112149932	309	5	16	42.6667	11.6815	0.371209	0.106081
Region_97571	chr8	112166074	112166426	352	5	24	44.9184	11.1198	0.268191	0.100356
Region_97572	chr8	112198189	112198587	398	6	22	46.2789	13.158	0.557311	0.126197
Region_97573	chr8	112258519	112258810	291	6	19	49.449	13.7014	0.532255	0.0936862
Region_97574	chr8	112310875	112311070	195	5	21	41.6463	11.7688	0.580645	0.0886368
Region_97575	chr8	112326557	112326684	127	4	13	37.6735	12.84	0.180189	0.0959824
Region_97576	chr8	112404257	112404386	129	6	13	49.4966	14.3472	0.597828	0.112744
Region_97577	chr8	112449324	112449551	227	6	18	54.6599	16.824	0.642673	0.119676
Region_97578	chr8	112449702	112450013	311	8	19	66.4762	17.9105	0.603558	0.114816
Region_97579	chr8	112469660	112470143	483	5	16	42.8163	11.1797	0.306747	0.0994441
Region_97580	chr8	112488264	112488688	424	5	20	44.5714	11.6437	0.258688	0.0884998
Region_97581	chr8	112495990	112496270	280	8	20	60.6122	18.4263	0.430581	0.11591
Region_97582	chr8	112511669	112511745	76	7	14	51.6395	18.0865	0.659594	0.110776
Region_97583	chr8	112558451	112558677	226	6	16	53.415	16.107	0.627634	0.107241
Region_97584	chr8	112662971	112663180	209	4	12	37.4218	11.3179	0.500036	0.129259
Region_97585	chr8	112702383	112702588	205	4	13	32.4558	10.4214	0.340518	0.115832
Region_97586	chr8	112708997	112709298	301	4	12	33.4014	9.50966	0.217857	0.098002
Region_97587	chr8	112715716	112715889	173	6	20	55.2857	17.5116	0.433062	0.107828
Region_97588	chr8	112720501	112720733	232	4	12	32.1156	9.63051	0.416535	0.111669
Region_97589	chr8	112813024	112813372	348	8	13	63.4558	18.6567	0.195568	0.0864468
Region_97590	chr8	112842247	112842464	217	5	22	50.8231	14.7173	0.34456	0.104075
Region_97591	chr8	112851228	112851632	404	10	32	78.7619	22.8462	0.523793	0.0968353
Region_97592	chr8	112878790	112879076	286	4	15	32.5578	8.7696	0.510959	0.111079
Region_97593	chr8	112989981	112990189	208	6	13	45.5782	15.9502	0.460471	0.131669
Region_97594	chr8	113131342	113131758	416	4	12	30.9456	9.97516	0.349491	0.102142
Region_97595	chr8	113168005	113168252	247	4	12	33.6395	9.54868	0.334637	0.112084
Region_97596	chr8	113173466	113173848	382	8	20	67.3673	19.6974	0.417786	0.0979571
Region_97597	chr8	113347417	113347796	379	5	20	45.2789	12.7525	0.262718	0.084128
Region_97598	chr8	113358497	113358717	220	4	12	32.4082	9.28008	0.517443	0.104349
Region_97599	chr8	113409372	113409688	316	8	23	61.6463	16.1376	0.703272	0.111892
Region_97600	chr8	113436693	113436863	170	10	21	79.966	25.8461	0.10306	0.0702196
Region_97601	chr8	113437189	113437337	148	7	14	58.8707	19.2134	0.174362	0.0799571
Region_97602	chr8	113438617	113438847	230	5	16	42.9184	15.6326	0.183599	0.0908864
Region_97603	chr8	113464654	113464878	224	5	17	48.3197	12.6491	0.480261	0.113255
Region_97604	chr8	113471286	113471578	292	5	12	41.4626	12.1313	0.272984	0.127784
Region_97605	chr8	113487338	113487532	194	4	13	31.3061	8.20759	0.285701	0.116616
Region_97606	chr8	113498981	113499294	313	5	20	44.483	11.1425	0.563181	0.102051
Region_97607	chr8	113506082	113506235	153	4	16	39.1361	11.3745	0.252576	0.107318
Region_97608	chr8	113514519	113514955	436	11	40	86.8912	24.146	0.506225	0.0970404
Region_97609	chr8	113658511	113659063	552	16	65	132.415	31.2999	0.641153	0.0726243
Region_97610	chr8	113664456	113664638	182	4	14	34.7347	10.1079	0.430611	0.112511
Region_97611	chr8	113676020	113676190	170	5	14	39.9048	12.2906	0.513254	0.128496
Region_97612	chr8	113685437	113685622	185	5	17	38.5646	11.6384	0.393826	0.11053
Region_97613	chr8	113712223	113712572	349	4	12	31.8707	8.79077	0.512911	0.127746
Region_97614	chr8	113719185	113719452	267	5	14	40.7415	11.5082	0.346083	0.118284
Region_97615	chr8	113750451	113750703	252	4	13	39.4422	11.4611	0.319172	0.094398
Region_97616	chr8	113755854	113756284	430	6	17	48.1156	11.8203	0.315634	0.104976
Region_97617	chr8	113775801	113776202	401	6	20	46.7619	12.0532	0.447869	0.10285
Region_97618	chr8	113806263	113806442	179	3	13	32.2177	10.6896	0.485007	0.106683
Region_97619	chr8	113833202	113833370	168	5	15	41.7007	14.0792	0.374637	0.112492
Region_97620	chr8	113875444	113875779	335	5	16	43.8639	11.8267	0.46892	0.112587
Region_97621	chr8	113882476	113882726	250	10	19	86.2585	23.725	0.609218	0.104931
Region_97622	chr8	113884499	113884929	430	13	46	115.333	36.3756	0.538492	0.0951777
Region_97623	chr8	113902982	113903238	256	6	13	45.0136	12.7741	0.601371	0.125597
Region_97624	chr8	113946233	113946393	160	6	23	47.3197	12.7107	0.501294	0.115923
Region_97625	chr8	113979551	113980109	558	8	36	64.5578	13.7602	0.247169	0.0875947
Region_97626	chr8	114006181	114006663	482	8	29	66.4966	17.0858	0.5098	0.0972181
Region_97627	chr8	114076095	114076566	471	7	21	58.1769	15.9853	0.366593	0.094545
Region_97628	chr8	114142964	114143342	378	11	30	86.5306	26.9145	0.492717	0.0891074
Region_97629	chr8	114241398	114241660	262	5	17	43.9796	13.0481	0.587754	0.122586
Region_97630	chr8	114244769	114244882	113	4	13	36.6327	12.3666	0.401756	0.115987
Region_97631	chr8	114283365	114283548	183	5	16	44.619	13.2061	0.304647	0.102066
Region_97632	chr8	114285285	114285563	278	5	13	40.0544	11.1643	0.437607	0.102537
Region_97633	chr8	114289196	114289658	462	9	30	76.1973	20.5132	0.397933	0.0959867
Region_97634	chr8	114312178	114312466	288	16	29	151.986	62.6738	0.473032	0.110889
Region_97635	chr8	114313971	114314078	107	4	12	35.1497	13.1719	0.64849	0.118246
Region_97636	chr8	114341744	114342304	560	15	71	139.673	39.9476	0.555646	0.0795254
Region_97637	chr8	114356420	114356709	289	5	12	36.0816	10.4891	0.436095	0.121054
Region_97638	chr8	114370879	114371136	257	6	15	42.5442	11.2202	0.46738	0.117068
Region_97639	chr8	114386803	114387059	256	7	14	54.4966	18.392	0.52388	0.120543
Region_97640	chr8	114572238	114572587	349	10	32	83.6259	22.5784	0.195028	0.0885039
Region_97641	chr8	114715323	114715547	224	3	12	27.2313	7.52991	0.571335	0.121041
Region_97642	chr8	114778080	114778295	215	6	16	48.2857	13.8208	0.453424	0.114594
Region_97643	chr8	114796958	114797370	412	10	23	78.8231	22.4611	0.469877	0.110089
Region_97644	chr8	114840878	114841257	379	6	19	48.4082	14.3831	0.229278	0.0828551
Region_97645	chr8	114857717	114857876	159	3	12	27.1088	6.953	0.438517	0.134467
Region_97646	chr8	114861731	114861880	149	4	12	39.0204	14.2648	0.624899	0.111659
Region_97647	chr8	114896449	114896712	263	5	16	41.8503	14.3027	0.402581	0.110612
Region_97648	chr8	114947150	114947354	204	5	18	37.5102	11.6985	0.613226	0.123486
Region_97649	chr8	114966704	114966998	294	6	18	52.6939	13.9655	0.333175	0.108205
Region_97650	chr8	114974761	114975290	529	8	31	75.8639	19.7888	0.51551	0.108963
Region_97651	chr8	114994229	114994536	307	9	40	86.4762	24.6172	0.652038	0.0923367
Region_97652	chr8	114994717	114995034	317	6	15	47.5034	13.6122	0.458682	0.116222
Region_97653	chr8	115031752	115031938	186	5	12	43.2245	13.239	0.502414	0.115352
Region_97654	chr8	115052945	115053038	93	6	14	48.5986	16.5433	0.669345	0.103395
Region_97655	chr8	115054398	115054893	495	9	43	76.6327	18.461	0.627412	0.10338
Region_97656	chr8	115067803	115068011	208	5	14	43	12.5731	0.498949	0.131486
Region_97657	chr8	115071986	115072346	360	13	29	103.211	31.9859	0.554176	0.102879
Region_97658	chr8	115073309	115073479	170	7	20	60.619	19.7343	0.632418	0.115523
Region_97659	chr8	115122583	115122896	313	5	17	43.5442	12.0195	0.457701	0.110692
Region_97660	chr8	115134801	115135022	221	6	21	55.0068	15.7321	0.428	0.101585
Region_97661	chr8	115176017	115176128	111	4	12	34.7959	11.8234	0.642657	0.15087
Region_97662	chr8	115197091	115197235	144	5	18	47.5646	14.8213	0.563611	0.112555
Region_97663	chr8	115213712	115213840	128	6	13	55.2993	25.2626	0.6592	0.103002
Region_97664	chr8	115229982	115230183	201	4	13	32.9456	10.4231	0.474556	0.123912
Region_97665	chr8	115239118	115239327	209	3	12	25.5986	6.50886	0.40466	0.136161
Region_97666	chr8	115276304	115276714	410	6	16	48.2381	13.4431	0.419596	0.116043
Region_97667	chr8	115335975	115336335	360	6	22	47.3537	12.9619	0.430728	0.137865
Region_97668	chr8	115337614	115337881	267	6	16	49.2177	13.743	0.696152	0.112134
Region_97669	chr8	115346534	115346680	146	6	16	41.8776	11.7362	0.626158	0.136014
Region_97670	chr8	115358230	115358492	262	7	16	51.8503	16.5527	0.535816	0.126322
Region_97671	chr8	115360419	115360887	468	8	32	71.7891	18.6578	0.394927	0.114345
Region_97672	chr8	115361052	115361148	96	5	14	40.483	13.6424	0.634022	0.12329
Region_97673	chr8	115374777	115374987	210	4	12	32.7211	10.0217	0.398195	0.12222
Region_97674	chr8	115395539	115395636	97	5	14	40.5918	14.127	0.705766	0.129495
Region_97675	chr8	115417871	115417980	109	5	13	57.2789	21.1672	0.558201	0.113992
Region_97676	chr8	115429200	115429536	336	11	47	116.741	33.8814	0.404198	0.127495
Region_97677	chr8	115441405	115441569	164	3	14	31.2993	8.9116	0.492655	0.155407
Region_97678	chr8	115452084	115452372	288	5	16	41.6735	11.1215	0.312679	0.116068
Region_97679	chr8	115485522	115485721	199	5	14	42.8163	13.5379	0.58471	0.111473
Region_97680	chr8	115507537	115507644	107	5	14	39.5374	13.6874	0.478893	0.143355
Region_97681	chr8	115564102	115564275	173	4	12	36.2109	11.5736	0.470487	0.116015
Region_97682	chr8	115572715	115573001	286	6	16	45.7415	13.7198	0.734371	0.115741
Region_97683	chr8	115587145	115587555	410	10	23	76.2041	23.9851	0.822307	0.0792048
Region_97684	chr8	115591619	115591764	145	5	13	38.2381	11.0263	0.345059	0.129615
Region_97685	chr8	115603968	115604367	399	10	23	85.9048	24.3486	0.749523	0.0933416
Region_97686	chr8	115619208	115619362	154	5	15	38.4694	12.0087	0.497132	0.127223
Region_97687	chr8	115641677	115641879	202	4	15	31.0408	10.5226	0.604867	0.12446
Region_97688	chr8	115649570	115649842	272	7	12	53.6871	16.1049	0.681198	0.11834
Region_97689	chr8	115651582	115651963	381	9	17	67.8844	21.1435	0.62669	0.114002
Region_97690	chr8	115679846	115680176	330	6	18	47.9728	13.7626	0.392446	0.118804
Region_97691	chr8	115704211	115704426	215	7	19	59.6531	21.4797	0.391981	0.125585
Region_97692	chr8	115706656	115706804	148	4	13	34.6735	10.3997	0.407566	0.109644
Region_97693	chr8	115723492	115723776	284	6	13	48.8571	11.98	0.47601	0.111703
Region_97694	chr8	115724222	115724586	364	4	15	36.2993	9.23544	0.408326	0.098345
Region_97695	chr8	115739432	115739862	430	8	40	85.3401	20.2774	0.605724	0.0913172
Region_97696	chr8	115769154	115769328	174	4	12	33.7619	11.9269	0.395739	0.1357
Region_97697	chr8	115779712	115780200	488	7	22	53.0204	14.1288	0.350508	0.11024
Region_97698	chr8	115814941	115815124	183	7	18	57.2721	16.8269	0.456906	0.128782
Region_97699	chr8	115835026	115835264	238	5	15	41.2517	13.3041	0.595522	0.160647
Region_97700	chr8	115842383	115842503	120	4	13	31.1156	10.4492	0.441085	0.123976
Region_97701	chr8	115846784	115847065	281	5	19	41.381	11.6085	0.716415	0.114314
Region_97702	chr8	115852937	115853259	322	5	18	42.3401	12.5761	0.772773	0.0944932
Region_97703	chr8	115867082	115867167	85	4	13	36.3537	10.8241	0.159697	0.112735
Region_97704	chr8	115878571	115879136	565	11	35	97.2517	22.6031	0.534709	0.096605
Region_97705	chr8	115886851	115887039	188	5	17	43.8299	13.2336	0.442455	0.127585
Region_97706	chr8	115905905	115906244	339	5	14	42.4354	11.154	0.518432	0.135774
Region_97707	chr8	115919435	115919799	364	5	16	37.8639	10.9166	0.609601	0.123212
Region_97708	chr8	115992964	115993150	186	3	14	26.9116	7.43918	0.385928	0.122657
Region_97709	chr8	116056974	116057198	224	4	12	33.449	9.98162	0.275695	0.104548
Region_97710	chr8	116069407	116069548	141	6	15	50.0204	16.4415	0.499731	0.123764
Region_97711	chr8	116082647	116082788	141	4	14	34.3129	9.72626	0.441776	0.118094
Region_97712	chr8	116118756	116119001	245	4	14	30.3333	8.22986	0.511824	0.119355
Region_97713	chr8	116134951	116135172	221	4	15	33.8776	10.0273	0.46836	0.119266
Region_97714	chr8	116141538	116141677	139	5	12	38.2857	13.5166	0.537713	0.139743
Region_97715	chr8	116145689	116146044	355	8	26	67.0612	17.6151	0.448635	0.0977732
Region_97716	chr8	116153526	116153946	420	7	24	59.2925	16.4422	0.265422	0.111845
Region_97717	chr8	116154124	116154328	204	5	21	49.2041	16.0453	0.55814	0.102822
Region_97718	chr8	116171520	116171738	218	5	15	39.1293	10.9696	0.662749	0.102749
Region_97719	chr8	116180925	116181136	211	5	13	39.3673	10.8698	0.659149	0.124435
Region_97720	chr8	116195812	116196029	217	6	18	43.6327	12.2352	0.348213	0.131764
Region_97721	chr8	116198570	116198789	219	7	15	66.2585	30.6431	0.581507	0.122525
Region_97722	chr8	116200520	116200672	152	8	25	65.034	22.8183	0.533458	0.11319
Region_97723	chr8	116226728	116227084	356	4	13	33.7619	8.88537	0.239399	0.100543
Region_97724	chr8	116233205	116233403	198	4	12	35.3265	9.56747	0.491997	0.160878
Region_97725	chr8	116237310	116237769	459	5	13	40.1633	10.2623	0.315706	0.113276
Region_97726	chr8	116246089	116246329	240	4	13	36.0544	9.93112	0.438525	0.124983
Region_97727	chr8	116246638	116246929	291	9	35	79.551	22.0517	0.686263	0.0891646
Region_97728	chr8	116259514	116259983	469	9	28	71.3061	19.2825	0.621225	0.117944
Region_97729	chr8	116280476	116280701	225	4	12	32.0816	9.55554	0.701912	0.145374
Region_97730	chr8	116287948	116288123	175	3	12	28.2313	9.32376	0.662052	0.138984
Region_97731	chr8	116300863	116301068	205	7	23	64.517	20.5568	0.756466	0.0934547
Region_97732	chr8	116320805	116320974	169	4	13	32.1769	9.42287	0.238881	0.102562
Region_97733	chr8	116324609	116324859	250	7	19	55.966	15.5521	0.496388	0.108495
Region_97734	chr8	116331912	116332315	403	5	18	42.6054	11.0041	0.517761	0.107462
Region_97735	chr8	116339697	116339855	158	5	12	40.5646	14.743	0.56623	0.14901
Region_97736	chr8	116340162	116340338	176	7	19	58.4762	19.4821	0.672984	0.131542
Region_97737	chr8	116343010	116343583	573	13	40	106.51	24.2225	0.673288	0.101584
Region_97738	chr8	116345701	116345925	224	8	36	76.6463	22.9373	0.702701	0.116635
Region_97739	chr8	116353749	116353945	196	6	12	45.517	14.3743	0.706331	0.125031
Region_97740	chr8	116379900	116380211	311	4	13	31.7687	8.24045	0.522747	0.126841
Region_97741	chr8	116408172	116408456	284	3	13	28.5102	7.98575	0.393558	0.108829
Region_97742	chr8	116441762	116441931	169	5	17	42.1429	13.8934	0.8459	0.0941876
Region_97743	chr8	116446014	116446125	111	5	12	44.415	17.859	0.866995	0.0785562
Region_97744	chr8	116490160	116490623	463	16	36	125.503	39.0785	0.76392	0.0826936
Region_97745	chr8	116496034	116496398	364	5	21	46.9116	14.0926	0.305622	0.11475
Region_97746	chr8	116502521	116502956	435	6	14	46.2585	13.0448	0.542705	0.107802
Region_97747	chr8	116509946	116510092	146	4	12	30.6667	10.3297	0.867684	0.11053
Region_97748	chr8	116530259	116530423	164	5	14	51.6259	17.7976	0.717087	0.103617
Region_97749	chr8	116547193	116547554	361	5	19	43.4558	12.16	0.592023	0.121588
Region_97750	chr8	116558618	116558876	258	3	12	24.2585	7.10112	0.791623	0.106148
Region_97751	chr8	116575067	116575245	178	5	12	41.4762	12.6666	0.482135	0.13949
Region_97752	chr8	116586560	116586689	129	4	14	30.898	8.9226	0.766385	0.100207
Region_97753	chr8	116589491	116589694	203	6	15	49.9932	16.4215	0.852221	0.08052
Region_97754	chr8	116594678	116594847	169	4	12	32.8844	10.0154	0.845133	0.0769249
Region_97755	chr8	116596938	116597391	453	8	38	73.0272	18.0201	0.415145	0.102096
Region_97756	chr8	116598130	116598535	405	6	17	60.6599	24.6783	0.520896	0.0973484
Region_97757	chr8	116603899	116604241	342	11	35	99.7891	28.2359	0.370396	0.0898287
Region_97758	chr8	116611847	116612117	270	6	17	43.2381	11.5683	0.760425	0.105706
Region_97759	chr8	116616053	116616350	297	7	13	58.7415	18.0517	0.531788	0.112264
Region_97760	chr8	116621532	116621890	358	6	14	49.2449	13.5751	0.516847	0.109554
Region_97761	chr8	116628025	116628216	191	6	17	57.7823	19.7531	0.807841	0.0645077
Region_97762	chr8	116658878	116658956	78	5	15	49.1973	20.116	0.775584	0.125398
Region_97763	chr8	116703530	116703868	338	6	12	43.8571	13.6598	0.823897	0.0779408
Region_97764	chr8	116709825	116710029	204	4	13	37.0476	9.92046	0.773661	0.0751594
Region_97765	chr8	116739133	116739388	255	7	29	57.8231	17.4849	0.759239	0.0906232
Region_97766	chr8	116754225	116754406	181	12	33	99.381	34.6571	0.351553	0.109587
Region_97767	chr8	116764814	116765105	291	4	13	33.7687	9.47749	0.719861	0.0880742
Region_97768	chr8	116803847	116804436	589	11	44	91.1293	20.5224	0.71259	0.0673989
Region_97769	chr8	116808700	116808875	175	5	20	55.898	16.4132	0.489128	0.102461
Region_97770	chr8	116811545	116811791	246	4	12	33.9796	13.1068	0.737026	0.0664371
Region_97771	chr8	116839570	116839861	291	6	18	60.483	19.4279	0.837801	0.0649181
Region_97772	chr8	116844746	116844868	122	4	12	34.6939	9.25781	0.835072	0.0769622
Region_97773	chr8	116937600	116937847	247	4	12	35.8027	11.915	0.65689	0.108837
Region_97774	chr8	116938911	116939059	148	5	14	38.3469	11.8395	0.571124	0.0973135
Region_97775	chr8	116939546	116939904	358	7	20	60.7619	18.351	0.796668	0.0603667
Region_97776	chr8	116945837	116946389	552	9	28	79.2449	24.6856	0.520266	0.0798342
Region_97777	chr8	116946926	116947330	404	10	35	88.4762	21.8461	0.458913	0.0954279
Region_97778	chr8	116947704	116948057	353	8	29	72.2925	23.4892	0.390286	0.0933172
Region_97779	chr8	116948864	116949069	205	8	13	68.8503	20.4388	0.767665	0.0795064
Region_97780	chr8	116949252	116949479	227	5	15	41.4014	12.6689	0.535046	0.117636
Region_97781	chr8	116964958	116965266	308	4	14	30.5306	7.12155	0.740788	0.0983464
Region_97782	chr8	116966103	116966354	251	7	25	52.6803	16.018	0.769367	0.095005
Region_97783	chr8	116986397	116986874	477	6	28	53.7687	12.9382	0.541644	0.0989771
Region_97784	chr8	116988309	116988502	193	5	15	42.0816	14.0569	0.701618	0.112023
Region_97785	chr8	116994593	116994787	194	4	13	34.7347	10.2512	0.613357	0.119697
Region_97786	chr8	117010373	117010633	260	6	14	59.483	18.3901	0.727802	0.0887302
Region_97787	chr8	117010898	117011118	220	7	20	55.6463	16.8762	0.510364	0.115924
Region_97788	chr8	117026400	117026731	331	4	19	33.7279	7.62167	0.804167	0.0885546
Region_97789	chr8	117041323	117041582	259	8	21	62.7483	21.7331	0.415704	0.113208
Region_97790	chr8	117044203	117044538	335	9	28	81.4626	29.1431	0.399479	0.0914186
Region_97791	chr8	117045603	117045849	246	9	29	75.1565	22.5385	0.458346	0.0974438
Region_97792	chr8	117049798	117050212	414	8	24	69.8299	20.2922	0.644151	0.0769286
Region_97793	chr8	117051845	117052302	457	9	31	70.7483	17.4261	0.824561	0.0606143
Region_97794	chr8	117053218	117053536	318	7	22	57.1224	19.3036	0.65738	0.098949
Region_97795	chr8	117062214	117062637	423	7	21	59.6735	16.3318	0.601258	0.104634
Region_97796	chr8	117088470	117088839	369	9	41	91.4014	23.6387	0.480946	0.0906488
Region_97797	chr8	117130073	117130236	163	4	13	36.4898	10.2952	0.307724	0.131983
Region_97798	chr8	117157740	117158002	262	8	19	81.8639	31.2828	0.461378	0.136294
Region_97799	chr8	117172331	117172693	362	8	26	61.9184	17.3057	0.183596	0.117587
Region_97800	chr8	117214807	117214966	159	4	12	35.9184	11.3744	0.378919	0.12355
Region_97801	chr8	117228026	117228305	279	5	16	47.102	13.305	0.35624	0.112191
Region_97802	chr8	117245245	117245576	331	6	14	49.7279	12.2824	0.228313	0.0842913
Region_97803	chr8	117256549	117256882	333	6	23	51.9184	14.6055	0.449223	0.1163
Region_97804	chr8	117298597	117298786	189	5	12	40.898	12.3481	0.492621	0.124885
Region_97805	chr8	117302587	117302761	174	6	22	57.7075	16.4384	0.269806	0.106266
Region_97806	chr8	117329844	117330016	172	4	12	29.8707	8.85443	0.488186	0.0803688
Region_97807	chr8	117332531	117333305	774	17	71	163.041	45.7466	0.325518	0.0771199
Region_97808	chr8	117383412	117383695	283	5	12	42.2789	14.0019	0.448114	0.123579
Region_97809	chr8	117401422	117401869	447	6	19	45.7619	12.1228	0.501762	0.113122
Region_97810	chr8	117403021	117403347	326	6	14	53.6667	14.7353	0.471733	0.100784
Region_97811	chr8	117435889	117436018	129	6	17	51.8844	15.9672	0.737392	0.0925601
Region_97812	chr8	117475285	117475584	299	4	12	38.102	9.63707	0.346466	0.122365
Region_97813	chr8	117508814	117509060	246	6	16	46.1429	14.0732	0.462846	0.122445
Region_97814	chr8	117510151	117510554	403	5	19	41.898	12.6468	0.416798	0.10148
Region_97815	chr8	117519150	117519584	434	9	25	77.1973	19.4142	0.557582	0.0818908
Region_97816	chr8	117557405	117557968	563	10	48	91.966	21.7909	0.548187	0.0923978
Region_97817	chr8	117560744	117561124	380	6	18	48.1361	12.6158	0.662242	0.0923004
Region_97818	chr8	117562822	117563016	194	4	14	34.9932	10.5451	0.708267	0.100831
Region_97819	chr8	117568832	117568927	95	3	14	32.4422	10.6418	0.642204	0.142074
Region_97820	chr8	117620573	117620928	355	6	15	44.898	14.2058	0.60775	0.107872
Region_97821	chr8	117655932	117656188	256	5	13	39.9524	12.173	0.822493	0.0756522
Region_97822	chr8	117676031	117676209	178	4	14	34.4626	10.1038	0.335307	0.127946
Region_97823	chr8	117689903	117690289	386	6	19	49.0408	14.3393	0.577721	0.102232
Region_97824	chr8	117739287	117739509	222	5	14	38.6667	11.2969	0.405564	0.113328
Region_97825	chr8	117739893	117740111	218	5	14	45.1088	14.2036	0.461983	0.123301
Region_97826	chr8	117740836	117740988	152	6	14	44.9932	16.3525	0.6615	0.120182
Region_97827	chr8	117765084	117765593	509	6	28	53.8435	12.0596	0.323385	0.0963894
Region_97828	chr8	117849873	117850261	388	4	13	34.6259	8.89221	0.814645	0.0868905
Region_97829	chr8	117860936	117861243	307	6	16	46.7891	14.4579	0.824981	0.0883292
Region_97830	chr8	117863531	117863921	390	11	25	100.891	37.952	0.280715	0.0775924
Region_97831	chr8	117876994	117877294	300	7	23	55.0204	17.1933	0.799486	0.0875258
Region_97832	chr8	117881622	117881974	352	7	13	56.3469	15.1276	0.76621	0.100254
Region_97833	chr8	117910235	117910552	317	5	15	43.2109	14.5075	0.698265	0.108564
Region_97834	chr8	117937341	117937673	332	6	16	48.9524	13.8689	0.624226	0.12699
Region_97835	chr8	117953802	117954015	213	6	15	47.517	14.0124	0.868426	0.0626148
Region_97836	chr8	117978671	117978823	152	4	13	33.1905	10.4399	0.711358	0.119415
Region_97837	chr8	117987417	117987773	356	5	15	49.9864	16.958	0.560741	0.0989195
Region_97838	chr8	117989612	117989933	321	5	17	41.1497	11.8474	0.73992	0.0627446
Region_97839	chr8	118012083	118012344	261	8	13	61.7483	20.1514	0.630401	0.103388
Region_97840	chr8	118017737	118017955	218	4	14	35.5782	10.3705	0.331935	0.127788
Region_97841	chr8	118021531	118021920	389	5	21	45.9048	10.969	0.776564	0.0807178
Region_97842	chr8	118035549	118035708	159	4	17	36.8571	10.0485	0.767292	0.0947728
Region_97843	chr8	118044818	118045696	878	15	77	144.381	37.0727	0.813688	0.0677627
Region_97844	chr8	118050234	118050539	305	5	19	45.3741	11.8184	0.816683	0.0664588
Region_97845	chr8	118053192	118053339	147	5	18	41.3129	13.4703	0.880752	0.0747189
Region_97846	chr8	118059206	118059503	297	5	12	38.6667	10.8932	0.886114	0.0843474
Region_97847	chr8	118072514	118072970	456	7	23	58.9592	14.9106	0.609189	0.0772692
Region_97848	chr8	118081731	118082089	358	5	14	38.1837	11.3167	0.886827	0.070981
Region_97849	chr8	118087008	118087312	304	5	18	42.6122	10.8681	0.825115	0.0875034
Region_97850	chr8	118110609	118110665	56	5	13	37.9728	13.848	0.0962897	0.0798378
Region_97851	chr8	118122611	118123017	406	7	22	64.1769	16.9769	0.51778	0.0811747
Region_97852	chr8	118130074	118130333	259	4	14	35.2177	10.593	0.540221	0.095991
Region_97853	chr8	118134496	118134808	312	8	28	69.6122	21.2175	0.64277	0.0973113
Region_97854	chr8	118138581	118138998	417	6	21	52.6122	16.086	0.614094	0.0864961
Region_97855	chr8	118176027	118176173	146	7	18	53.8027	16.5817	0.501631	0.128634
Region_97856	chr8	118179750	118180059	309	8	24	66.5986	18.5917	0.663676	0.0880684
Region_97857	chr8	118180220	118180438	218	4	14	42.0816	13.0979	0.325767	0.101596
Region_97858	chr8	118219072	118219263	191	6	20	54.2721	16.031	0.420578	0.122605
Region_97859	chr8	118220036	118220340	304	4	13	33.7755	10.7115	0.519334	0.111748
Region_97860	chr8	118221205	118221391	186	5	18	45.7075	12.3722	0.2904	0.110888
Region_97861	chr8	118228818	118229090	272	7	17	58.4558	17.0616	0.655605	0.103166
Region_97862	chr8	118240159	118240403	244	3	13	27.1429	7.32793	0.238743	0.123858
Region_97863	chr8	118240629	118240817	188	5	17	42.6803	13.0426	0.149247	0.105813
Region_97864	chr8	118251492	118251734	242	5	13	39.6327	11.6178	0.533867	0.126738
Region_97865	chr8	118254104	118254531	427	8	24	69.8231	17.1519	0.413986	0.0917092
Region_97866	chr8	118257840	118258162	322	4	15	34.6395	8.56638	0.46747	0.118205
Region_97867	chr8	118277250	118277440	190	4	12	34.1973	10.1067	0.32871	0.134355
Region_97868	chr8	118287472	118287701	229	6	19	49	14.4374	0.500997	0.122131
Region_97869	chr8	118299150	118299445	295	5	14	45.2517	12.1744	0.359628	0.122566
Region_97870	chr8	118303953	118304194	241	5	17	41.517	12.3651	0.467415	0.110516
Region_97871	chr8	118317341	118317543	202	5	16	42.7483	12.4575	0.38862	0.121146
Region_97872	chr8	118329560	118329660	100	4	16	36.7415	11.4126	0.475573	0.14422
Region_97873	chr8	118339552	118339636	84	6	12	47.3537	15.5598	0.312669	0.143698
Region_97874	chr8	118348134	118348320	186	4	14	30.4762	9.8838	0.736271	0.118276
Region_97875	chr8	118365439	118365809	370	6	22	52.415	15.6323	0.504113	0.130072
Region_97876	chr8	118374256	118374374	118	5	12	40.6803	14.131	0.454183	0.128305
Region_97877	chr8	118405399	118405542	143	5	16	45.2721	12.6321	0.555347	0.127037
Region_97878	chr8	118422973	118423149	176	7	21	55.4694	16.782	0.468864	0.129633
Region_97879	chr8	118449533	118449671	138	7	19	53.6054	16.9736	0.686983	0.106322
Region_97880	chr8	118463327	118463746	419	8	18	68.9524	25.0447	0.467744	0.102144
Region_97881	chr8	118507223	118507439	216	4	13	31.5918	9.12302	0.502817	0.13327
Region_97882	chr8	118570553	118570972	419	6	22	58.2449	18.3354	0.612027	0.0967465
Region_97883	chr8	118580710	118581004	294	6	17	50.3061	14.7414	0.386386	0.121282
Region_97884	chr8	118589293	118589405	112	3	12	29.5102	9.04885	0.244059	0.115056
Region_97885	chr8	118598961	118599552	591	14	33	125.347	37.6364	0.576214	0.104064
Region_97886	chr8	118614789	118615096	307	5	14	38.1565	11.254	0.3346	0.118272
Region_97887	chr8	118615667	118616003	336	5	18	36.9728	10.4495	0.365675	0.101496
Region_97888	chr8	118619243	118619347	104	5	13	37.7075	12.9642	0.547201	0.132611
Region_97889	chr8	118620891	118621246	355	7	22	54.8776	16.6062	0.255646	0.083939
Region_97890	chr8	118633693	118633911	218	4	16	35.3741	10.6116	0.388262	0.147694
Region_97891	chr8	118636382	118636577	195	4	12	33.2313	10.1348	0.521182	0.126745
Region_97892	chr8	118642911	118643327	416	5	15	41.0816	12.6862	0.358148	0.12052
Region_97893	chr8	118651398	118651618	220	5	14	42.4558	10.8434	0.251742	0.114792
Region_97894	chr8	118653194	118653445	251	7	22	58.9864	15.9081	0.630962	0.108445
Region_97895	chr8	118660103	118660374	271	4	13	34.2245	8.88495	0.443114	0.129711
Region_97896	chr8	118662476	118662640	164	5	12	40.5034	12.7071	0.228861	0.103315
Region_97897	chr8	118668356	118668634	278	8	16	66.3129	21.8453	0.687056	0.0796429
Region_97898	chr8	118670009	118670222	213	4	12	30.7007	9.07308	0.460765	0.132998
Region_97899	chr8	118678351	118678701	350	5	13	43.1905	12.8497	0.294154	0.10135
Region_97900	chr8	118689879	118689961	82	4	16	40.2517	13.3077	0.441221	0.132015
Region_97901	chr8	118698769	118698981	212	3	12	29.6939	9.52977	0.450565	0.134654
Region_97902	chr8	118701192	118701469	277	5	15	42.8299	11.4308	0.534147	0.101512
Region_97903	chr8	118703040	118703576	536	6	26	51.9184	11.761	0.374967	0.0920838
Region_97904	chr8	118723587	118723834	247	9	18	74.4014	29.3877	0.673282	0.104037
Region_97905	chr8	118730735	118731019	284	6	13	48.0612	16.4401	0.393732	0.107587
Region_97906	chr8	118762028	118762175	147	9	20	65.7415	23.2058	0.723977	0.116993
Region_97907	chr8	118775312	118775770	458	7	14	59.2245	15.6336	0.364651	0.0991271
Region_97908	chr8	118809500	118809724	224	8	18	67.0476	22.4875	0.506164	0.103128
Region_97909	chr8	118813957	118814212	255	5	12	41.7415	13.2252	0.512883	0.115502
Region_97910	chr8	118898576	118898682	106	4	13	32.619	9.51879	0.628246	0.138459
Region_97911	chr8	118904210	118904474	264	13	36	113.857	41.8176	0.509964	0.11288
Region_97912	chr8	118906483	118907121	638	9	31	77.3741	19.5838	0.405851	0.10114
Region_97913	chr8	118931645	118931890	245	3	12	25.5646	7.50166	0.39731	0.130307
Region_97914	chr8	118932999	118933262	263	12	36	107.245	36.9221	0.572867	0.0920133
Region_97915	chr8	118942710	118943037	327	4	14	35.1429	9.22177	0.489542	0.124376
Region_97916	chr8	118952364	118952666	302	10	15	99.068	46.3799	0.383104	0.124835
Region_97917	chr8	118961488	118961716	228	4	14	38.6395	10.9719	0.5467	0.116194
Region_97918	chr8	118974678	118974846	168	4	15	39.3537	12.0267	0.55197	0.0966647
Region_97919	chr8	119032625	119032774	149	10	16	76.4558	26.4324	0.414724	0.123527
Region_97920	chr8	119100639	119100876	237	4	12	35.3061	10.254	0.46487	0.131105
Region_97921	chr8	119105769	119106229	460	8	27	63.4014	15.2404	0.515746	0.0966867
Region_97922	chr8	119123564	119124050	486	7	20	56.7755	14.4955	0.50187	0.0953047
Region_97923	chr8	119125312	119125596	284	6	20	53.415	15.4085	0.657168	0.116888
Region_97924	chr8	119136298	119136591	293	7	12	64.102	23.9865	0.537601	0.114091
Region_97925	chr8	119151893	119152203	310	5	12	40.1088	11.8363	0.637633	0.109006
Region_97926	chr8	119170172	119170443	271	6	14	51.0952	17.2755	0.790979	0.0782771
Region_97927	chr8	119181944	119182078	134	6	13	48.1701	16.2773	0.552208	0.127056
Region_97928	chr8	119206875	119207197	322	5	15	46.5714	13.1029	0.27293	0.0935
Region_97929	chr8	119209272	119209827	555	12	46	106.027	24.1995	0.213373	0.0653039
Region_97930	chr8	119211305	119211685	380	6	22	46.6054	11.2746	0.824898	0.074301
Region_97931	chr8	119222199	119222386	187	5	14	40.7483	12.3598	0.848728	0.0868162
Region_97932	chr8	119262643	119262735	92	5	12	43.3129	13.6747	0.61235	0.138548
Region_97933	chr8	119331931	119332262	331	4	13	30.415	8.09688	0.560471	0.118825
Region_97934	chr8	119363974	119364171	197	7	14	54.5986	18.5109	0.348209	0.113806
Region_97935	chr8	119382040	119382334	294	6	17	56.7007	19.4293	0.399844	0.12097
Region_97936	chr8	119413464	119413705	241	5	16	51.2721	14.1768	0.311499	0.117434
Region_97937	chr8	119417930	119418174	244	5	13	41.4966	13.813	0.659073	0.109245
Region_97938	chr8	119480147	119480622	475	9	38	75.9932	18.7352	0.867174	0.077191
Region_97939	chr8	119480854	119481077	223	8	21	74.4014	26.5456	0.861292	0.0896716
Region_97940	chr8	119500954	119501517	563	15	50	124.748	31.0986	0.768704	0.0980408
Region_97941	chr8	119502141	119502322	181	4	15	38.8163	10.8999	0.773852	0.0818747
Region_97942	chr8	119516329	119516603	274	9	20	65.8912	19.5038	0.701559	0.105987
Region_97943	chr8	119520721	119521059	338	6	13	54.3197	18.5576	0.656848	0.080323
Region_97944	chr8	119532397	119532776	379	5	19	40.1837	8.96035	0.778751	0.0897854
Region_97945	chr8	119534169	119534371	202	5	14	43.3605	12.8078	0.639664	0.103044
Region_97946	chr8	119554641	119554852	211	6	22	54.0952	18.3267	0.715473	0.0853792
Region_97947	chr8	119558913	119559206	293	4	13	29.4354	8.12578	0.871647	0.0724735
Region_97948	chr8	119579535	119579631	96	6	19	52.4762	18.0556	0.85631	0.105627
Region_97949	chr8	119581854	119582077	223	5	18	37.551	10.5215	0.913908	0.0647686
Region_97950	chr8	119601609	119602032	423	10	31	85.8095	21.137	0.807676	0.0821061
Region_97951	chr8	119611629	119611851	222	7	12	54.381	20.3518	0.901422	0.0631502
Region_97952	chr8	119621997	119622247	250	7	17	55.2449	17.3685	0.815708	0.119096
Region_97953	chr8	119626633	119627094	461	6	20	50.1769	12.0568	0.772103	0.0847469
Region_97954	chr8	119633468	119633640	172	4	13	34.7891	9.68634	0.787195	0.085816
Region_97955	chr8	119635792	119636271	479	6	21	49.8776	12.0153	0.795155	0.0867869
Region_97956	chr8	119645127	119645278	151	5	16	42.068	13.0125	0.225288	0.117208
Region_97957	chr8	119657499	119657797	298	8	12	68.9116	19.6315	0.482274	0.126852
Region_97958	chr8	119657948	119658217	269	4	17	46.381	13.6484	0.776477	0.0654986
Region_97959	chr8	119672093	119672293	200	6	16	50.6599	17.9815	0.817303	0.100459
Region_97960	chr8	119680077	119680418	341	5	12	38.1565	9.59787	0.332655	0.119146
Region_97961	chr8	119680639	119681019	380	5	15	39.1905	11.3278	0.376277	0.120911
Region_97962	chr8	119681231	119681569	338	5	14	39.9252	10.6109	0.208033	0.0892635
Region_97963	chr8	119688941	119689271	330	7	20	52.9932	15.898	0.820024	0.0903998
Region_97964	chr8	119807229	119807814	585	9	35	72.2517	17.8094	0.790804	0.0621811
Region_97965	chr8	119831871	119832043	172	9	21	71.2109	24.3564	0.345488	0.0783484
Region_97966	chr8	119854864	119855069	205	4	14	32.4558	9.59825	0.618614	0.0659132
Region_97967	chr8	119872894	119873309	415	9	30	77.6939	22.9199	0.391212	0.0688598
Region_97968	chr8	119874744	119874919	175	5	14	42.0408	15.2567	0.101247	0.075953
Region_97969	chr8	119875090	119875278	188	5	12	37.9184	10.0106	0.641075	0.107559
Region_97970	chr8	119877841	119878077	236	4	13	31.3265	9.33777	0.804092	0.0839122
Region_97971	chr8	119891183	119891342	159	4	13	31.1701	9.32325	0.825886	0.0801754
Region_97972	chr8	119894675	119895006	331	7	21	57.381	16.0885	0.689019	0.0732257
Region_97973	chr8	119916865	119917049	184	5	12	39.1361	13.2156	0.574744	0.125075
Region_97974	chr8	119928437	119928560	123	4	14	34.2993	10.3477	0.849862	0.0797433
Region_97975	chr8	119931445	119931601	156	6	20	54.2653	18.6222	0.811688	0.0611434
Region_97976	chr8	119952497	119952884	387	6	17	59.6259	24.8282	0.769564	0.0729769
Region_97977	chr8	119960711	119960854	143	5	14	40.3401	12.0106	0.699918	0.0964846
Region_97978	chr8	119970510	119970713	203	6	14	57.8367	22.5826	0.837002	0.0679469
Region_97979	chr8	119978122	119978497	375	5	15	39.7007	11.2301	0.865665	0.0642068
Region_97980	chr8	120008912	120009141	229	8	21	65.9184	21.6265	0.730786	0.116765
Region_97981	chr8	120016823	120017282	459	6	21	48.551	10.7431	0.878651	0.060558
Region_97982	chr8	120025658	120025893	235	4	13	34.8639	10.3723	0.911641	0.0663007
Region_97983	chr8	120035617	120035855	238	6	17	50.8231	19.7563	0.798843	0.0830355
Region_97984	chr8	120037543	120038176	633	8	21	63.5918	16.029	0.789896	0.0619285
Region_97985	chr8	120069840	120070578	738	12	34	101.211	28.3073	0.418071	0.0674699
Region_97986	chr8	120082313	120082679	366	7	23	60.9388	19.7009	0.389395	0.0895739
Region_97987	chr8	120208829	120209417	588	8	29	64.6122	15.9848	0.879683	0.0606925
Region_97988	chr8	120218589	120218920	331	4	15	35.9252	9.50133	0.781946	0.0958556
Region_97989	chr8	120242850	120243325	475	10	39	78.7551	19.6115	0.607009	0.111727
Region_97990	chr8	120255205	120255378	173	3	16	32.3197	9.29132	0.689809	0.0977682
Region_97991	chr8	120289682	120289782	100	5	14	40.8027	14.1975	0.914195	0.0634238
Region_97992	chr8	120318773	120319032	259	5	14	45.9184	13.3476	0.82151	0.0614408
Region_97993	chr8	120360517	120360762	245	6	20	51.3537	15.6292	0.861587	0.0719224
Region_97994	chr8	120365307	120365582	275	7	15	56.4422	17.1585	0.711721	0.117981
Region_97995	chr8	120374627	120375095	468	8	31	66.2313	15.6696	0.662471	0.0892359
Region_97996	chr8	120375996	120376247	251	4	17	35.7891	9.11512	0.514718	0.10763
Region_97997	chr8	120538501	120538822	321	7	27	62.0748	17.5215	0.500233	0.126298
Region_97998	chr8	120574165	120574334	169	4	14	33.2449	9.58208	0.859818	0.0649394
Region_97999	chr8	120580580	120580704	124	6	17	51.7279	17.3401	0.792305	0.0648127
Region_98000	chr8	120593195	120593375	180	6	16	47.2245	15.4347	0.530002	0.12745
Region_98001	chr8	120594990	120595134	144	3	12	32.3878	11.3442	0.905353	0.0652657
Region_98002	chr8	120617618	120617741	123	5	14	39.0204	12.5766	0.615575	0.163168
Region_98003	chr8	120632390	120632615	225	8	21	70.9252	26.3127	0.749462	0.0747005
Region_98004	chr8	120692157	120692394	237	6	23	51.5918	17.3244	0.783429	0.0969338
Region_98005	chr8	120702160	120702467	307	5	15	44.7347	13.4863	0.416415	0.101034
Region_98006	chr8	120703673	120704141	468	7	24	72.3333	18.4333	0.219367	0.0818863
Region_98007	chr8	120736391	120736837	446	6	22	54.3469	14.8963	0.712981	0.0622571
Region_98008	chr8	120807238	120807679	441	8	12	70.585	19.5724	0.744108	0.079872
Region_98009	chr8	120818855	120819055	200	4	12	33.7483	9.98344	0.778451	0.0909208
Region_98010	chr8	120830900	120831053	153	6	19	50.2517	15.8291	0.717192	0.0938721
Region_98011	chr8	120851767	120852061	294	4	15	38.5986	11.6705	0.718285	0.079301
Region_98012	chr8	120852335	120852429	94	4	15	36.9864	9.77065	0.862986	0.0676333
Region_98013	chr8	120890889	120891417	528	5	17	41.7211	11.81	0.554903	0.0793586
Region_98014	chr8	120892517	120892644	127	3	13	28.3741	8.01985	0.814442	0.0917085
Region_98015	chr8	120913748	120914144	396	8	20	58.3401	16.6427	0.566585	0.083348
Region_98016	chr8	120939743	120939955	212	4	14	33.4286	9.73836	0.324864	0.0989912
Region_98017	chr8	120948082	120948318	236	5	17	47.483	16.0574	0.810448	0.0654729
Region_98018	chr8	120970267	120970409	142	5	22	49.4082	14.653	0.762133	0.0745897
Region_98019	chr8	120982767	120983254	487	7	27	61.5714	15.7158	0.565325	0.0957346
Region_98020	chr8	121030692	121030966	274	4	12	32.8571	8.04355	0.455555	0.113481
Region_98021	chr8	121044739	121045008	269	5	13	45.0544	12.7122	0.706212	0.0890333
Region_98022	chr8	121055335	121055588	253	6	18	48.0748	15.9572	0.661877	0.116631
Region_98023	chr8	121077949	121078119	170	4	14	33.8844	9.69007	0.648932	0.120369
Region_98024	chr8	121119877	121120095	218	4	19	42.0136	12.4955	0.471169	0.108377
Region_98025	chr8	121130944	121131058	114	4	18	37.4422	10.8269	0.76027	0.108398
Region_98026	chr8	121135920	121136275	355	4	14	31.9796	8.12275	0.834798	0.0829616
Region_98027	chr8	121167272	121167550	278	4	15	34.3265	10.0165	0.903484	0.061339
Region_98028	chr8	121182472	121182863	391	8	26	61.7755	14.4667	0.799561	0.078051
Region_98029	chr8	121189599	121189748	149	4	12	31.1156	9.85756	0.766968	0.0965795
Region_98030	chr8	121213501	121213935	434	6	21	54.0068	13.8641	0.547696	0.0993522
Region_98031	chr8	121232792	121232948	156	4	13	31.1156	9.82833	0.601696	0.131372
Region_98032	chr8	121244012	121244372	360	6	19	51.0816	14.4618	0.634447	0.108447
Region_98033	chr8	121246783	121247133	350	5	17	39.9184	11.87	0.342419	0.115227
Region_98034	chr8	121276164	121276437	273	7	17	62.7415	19.1569	0.5465	0.110457
Region_98035	chr8	121344269	121344646	377	5	16	42.0884	13.9032	0.745329	0.0812664
Region_98036	chr8	121345123	121345390	267	5	18	43.0272	12.0416	0.682984	0.0994335
Region_98037	chr8	121376631	121376965	334	7	24	59.068	15.9604	0.728575	0.105153
Region_98038	chr8	121381722	121381999	277	5	13	39.619	12.5028	0.611004	0.107427
Region_98039	chr8	121401673	121401983	310	7	25	53.449	15.1455	0.758056	0.107921
Region_98040	chr8	121411174	121411416	242	11	32	88.6939	33.4506	0.805959	0.0772543
Region_98041	chr8	121426949	121427348	399	6	27	56.5578	13.3658	0.410332	0.111606
Region_98042	chr8	121432405	121432553	148	4	13	35.3401	10.9704	0.484995	0.152454
Region_98043	chr8	121433651	121434037	386	6	20	46.7415	12.4928	0.553434	0.117335
Region_98044	chr8	121442500	121443283	783	19	40	173.143	70.4947	0.697272	0.0717506
Region_98045	chr8	121446903	121447063	160	5	20	41.9864	12.6491	0.532197	0.113938
Region_98046	chr8	121447229	121447450	221	4	16	32.1088	8.5425	0.535194	0.140123
Region_98047	chr8	121453720	121454013	293	9	22	76.1837	23.6368	0.667488	0.0971123
Region_98048	chr8	121454164	121454715	551	10	30	88.6667	22.8213	0.445247	0.0874483
Region_98049	chr8	121472133	121472283	150	6	27	51.9184	15.2039	0.551252	0.100704
Region_98050	chr8	121566597	121566940	343	9	17	67.966	20.3845	0.666008	0.0990429
Region_98051	chr8	121573649	121574033	384	16	53	136.844	42.3957	0.668115	0.0810606
Region_98052	chr8	121579329	121579658	329	5	23	46.3878	12.539	0.541012	0.124566
Region_98053	chr8	121604567	121604930	363	5	19	45.6122	13.3327	0.717055	0.0900838
Region_98054	chr8	121609406	121609637	231	5	16	41.9592	12.5337	0.804435	0.0991891
Region_98055	chr8	121614420	121614710	290	8	25	74.0816	19.9295	0.589752	0.0997695
Region_98056	chr8	121623912	121624147	235	3	13	26.3741	7.55456	0.477631	0.0907135
Region_98057	chr8	121640577	121640749	172	5	12	37.8639	12.6234	0.189337	0.0914438
Region_98058	chr8	121642993	121643394	401	6	21	48.2925	12.3849	0.763876	0.0897236
Region_98059	chr8	121659236	121659383	147	4	12	31.449	8.56177	0.711379	0.105824
Region_98060	chr8	121665110	121665358	248	6	20	51.0748	14.9061	0.703855	0.0864783
Region_98061	chr8	121729199	121729545	346	7	20	62.6803	22.8545	0.869322	0.0617376
Region_98062	chr8	121743736	121743978	242	5	12	39.898	11.1194	0.852845	0.0906233
Region_98063	chr8	121771244	121771488	244	5	18	43.7415	15.1563	0.730288	0.110122
Region_98064	chr8	121773257	121773435	178	5	13	40.619	13.7414	0.806768	0.121165
Region_98065	chr8	121781260	121781475	215	5	20	41.8776	11.8795	0.896603	0.0715034
Region_98066	chr8	121803389	121803701	312	7	16	59.4966	18.3323	0.150566	0.0873457
Region_98067	chr8	121872673	121872851	178	4	13	30.1361	9.36449	0.620427	0.108837
Region_98068	chr8	121968805	121969232	427	8	27	65.0272	19.2047	0.885423	0.0631291
Region_98069	chr8	121980421	121980649	228	5	17	45.3129	14.9578	0.418539	0.12962
Region_98070	chr8	122031118	122031501	383	5	17	41.7007	11.1327	0.849573	0.0925051
Region_98071	chr8	122081787	122081977	190	4	12	32.1429	9.53436	0.850677	0.0709707
Region_98072	chr8	122140171	122140307	136	6	15	51.2721	16.7396	0.456942	0.115909
Region_98073	chr8	122147180	122147379	199	4	12	37.6395	12.4074	0.926548	0.0663972
Region_98074	chr8	122156168	122156367	199	5	16	38.8299	11.7953	0.730258	0.10826
Region_98075	chr8	122167099	122167427	328	4	13	34.4422	8.29518	0.466131	0.0933107
Region_98076	chr8	122210116	122210383	267	4	12	32.3741	10.7971	0.612995	0.129567
Region_98077	chr8	122274473	122274707	234	5	16	39.7279	11.4847	0.624939	0.111774
Region_98078	chr8	122283799	122283971	172	5	12	38.0476	11.4649	0.480953	0.128547
Region_98079	chr8	122284569	122285066	497	7	25	53.9728	13.1451	0.35249	0.109583
Region_98080	chr8	122313991	122314256	265	5	12	39.3265	11.9165	0.684747	0.113766
Region_98081	chr8	122370783	122371153	370	6	17	47.0476	12.5918	0.637753	0.107721
Region_98082	chr8	122394215	122394423	208	4	12	35.8435	10.7631	0.38948	0.119445
Region_98083	chr8	122395149	122395271	122	5	12	45.4558	15.4553	0.437908	0.115094
Region_98084	chr8	122395464	122395652	188	4	13	44.9184	13.9375	0.585862	0.12257
Region_98085	chr8	122438003	122438395	392	6	22	55.9728	15.2728	0.684779	0.0908773
Region_98086	chr8	122441189	122441327	138	5	22	51.1088	14.4593	0.637585	0.128314
Region_98087	chr8	122444625	122445042	417	7	27	63.1701	15.2479	0.498274	0.105043
Region_98088	chr8	122490333	122490651	318	5	16	39.3741	11.4725	0.616198	0.109418
Region_98089	chr8	122497599	122497816	217	6	24	60.3265	17.9047	0.36072	0.138967
Region_98090	chr8	122498928	122499112	184	6	13	48.1633	14.9231	0.165725	0.0828699
Region_98091	chr8	122520142	122520465	323	5	14	43.7279	13.4996	0.429454	0.111888
Region_98092	chr8	122530233	122530545	312	7	23	64.8776	17.7679	0.343066	0.110773
Region_98093	chr8	122531429	122531787	358	5	21	44.9456	10.0409	0.424822	0.119209
Region_98094	chr8	122536062	122536335	273	9	31	79.7211	24.7389	0.775407	0.0825016
Region_98095	chr8	122536801	122537083	282	9	33	83.0952	23.4028	0.481041	0.114946
Region_98096	chr8	122542099	122542433	334	6	22	47.585	13.8993	0.588448	0.110425
Region_98097	chr8	122550810	122551172	362	5	17	41.7483	11.6824	0.554063	0.09351
Region_98098	chr8	122555609	122555763	154	5	12	41.6871	14.7299	0.714251	0.104285
Region_98099	chr8	122556711	122556999	288	4	13	32.898	8.71366	0.519485	0.121041
Region_98100	chr8	122558041	122558711	670	12	44	111.803	33.3554	0.510206	0.086462
Region_98101	chr8	122563524	122563770	246	5	20	48.0408	12.3952	0.649904	0.0952937
Region_98102	chr8	122568258	122568781	523	7	26	64.5578	15.694	0.488886	0.0807842
Region_98103	chr8	122576772	122576967	195	5	18	47.5374	15.3316	0.83836	0.0732853
Region_98104	chr8	122578485	122578789	304	5	16	45.9116	13.1696	0.681391	0.0971882
Region_98105	chr8	122586027	122586423	396	6	23	50.1837	10.6011	0.596897	0.0970919
Region_98106	chr8	122592902	122593183	281	6	23	48.9048	14.8782	0.663766	0.0750909
Region_98107	chr8	122596409	122596656	247	4	16	37.6395	10.0839	0.711996	0.0937988
Region_98108	chr8	122608460	122608716	256	5	19	45.7755	12.254	0.77432	0.0743788
Region_98109	chr8	122609861	122610254	393	5	15	41.2245	10.5926	0.658331	0.0889366
Region_98110	chr8	122618468	122618824	356	7	16	59.5782	15.0996	0.659345	0.0877242
Region_98111	chr8	122627895	122628193	298	5	15	52.0884	21.0156	0.788281	0.0868962
Region_98112	chr8	122632924	122633144	220	6	12	52.1973	19.4579	0.75729	0.0682723
Region_98113	chr8	122634975	122635447	472	8	26	70.9048	23.5766	0.687866	0.0765259
Region_98114	chr8	122646650	122646952	302	4	12	33.619	9.76809	0.440475	0.110907
Region_98115	chr8	122655173	122655606	433	7	23	55.1973	17.1195	0.420964	0.0789219
Region_98116	chr8	122659164	122659595	431	6	16	51.2245	13.6411	0.181996	0.0772582
Region_98117	chr8	122686333	122687002	669	9	30	69.6667	16.5403	0.379231	0.0747535
Region_98118	chr8	122694207	122694501	294	6	12	49.2041	17.0249	0.332747	0.111405
Region_98119	chr8	122699209	122699686	477	10	23	99.8776	34.512	0.469536	0.0894964
Region_98120	chr8	122705930	122706123	193	5	17	43.6327	12.1125	0.847934	0.0775329
Region_98121	chr8	122709097	122709225	128	5	12	38.517	11.8057	0.729421	0.102792
Region_98122	chr8	122711554	122711727	173	4	14	34.0612	9.57038	0.741826	0.0891725
Region_98123	chr8	122714466	122714668	202	4	13	32.0952	9.80867	0.722145	0.089704
Region_98124	chr8	122719334	122719640	306	6	17	52.5374	13.1437	0.851452	0.0620139
Region_98125	chr8	122725231	122725452	221	6	15	51.9116	13.9804	0.813371	0.0814014
Region_98126	chr8	122732916	122733250	334	4	14	32.8027	8.71123	0.601434	0.0914616
Region_98127	chr8	122734102	122734263	161	10	25	78.1837	25.4585	0.777835	0.077548
Region_98128	chr8	122740823	122741111	288	5	12	52.3946	20.2442	0.727843	0.103198
Region_98129	chr8	122741725	122741971	246	5	16	42.9252	14.116	0.79184	0.0704131
Region_98130	chr8	122748797	122749023	226	5	16	41.2789	13.2235	0.776494	0.0767119
Region_98131	chr8	122753318	122753577	259	5	20	51.6463	13.7377	0.776407	0.0914564
Region_98132	chr8	122756995	122757261	266	6	13	45.6463	14.6183	0.630761	0.10017
Region_98133	chr8	122759687	122760118	431	6	20	47.2721	13.3204	0.82973	0.0753492
Region_98134	chr8	122771649	122772162	513	10	26	75.0544	20.6685	0.705367	0.0738526
Region_98135	chr8	122788598	122788850	252	5	12	39.9456	13.1403	0.371607	0.110393
Region_98136	chr8	122789761	122790036	275	6	17	46.6531	13.6445	0.771587	0.100365
Region_98137	chr8	122796841	122797017	176	5	12	40.6259	12.5323	0.894169	0.072672
Region_98138	chr8	122801782	122801977	195	7	12	56.7687	19.7481	0.750651	0.0937377
Region_98139	chr8	122828143	122828726	583	10	36	81.381	24.1154	0.826459	0.0710336
Region_98140	chr8	122829957	122830606	649	15	49	125.728	34.0872	0.679566	0.0632703
Region_98141	chr8	122849745	122849950	205	6	18	50.3946	14.0525	0.875933	0.067477
Region_98142	chr8	122852642	122852867	225	5	15	44.7415	12.2391	0.771346	0.0921307
Region_98143	chr8	122884639	122885199	560	7	23	60.8027	18.5914	0.666704	0.0622277
Region_98144	chr8	122908344	122908853	509	8	31	70.7415	18.8393	0.855657	0.0735662
Region_98145	chr8	122919093	122919442	349	7	13	62.1973	16.8798	0.586204	0.0894915
Region_98146	chr8	122927149	122927419	270	6	13	51.5102	19.913	0.812438	0.107983
Region_98147	chr8	122931900	122931982	82	5	16	42.8571	13.7612	0.867069	0.077647
Region_98148	chr8	122936051	122936325	274	8	25	73.517	22.0362	0.787649	0.0735054
Region_98149	chr8	122937122	122937469	347	5	17	39.8095	11.1603	0.482037	0.122293
Region_98150	chr8	122939689	122939996	307	7	20	64.0476	22.1283	0.806266	0.0611691
Region_98151	chr8	122950614	122950689	75	3	14	36.6599	11.4644	0.898089	0.0701401
Region_98152	chr8	122951441	122951582	141	5	13	39.7551	14.8437	0.889523	0.0603484
Region_98153	chr8	122959269	122959783	514	8	21	72.9116	20.663	0.727338	0.0761654
Region_98154	chr8	122977819	122978087	268	6	19	52.4286	13.9264	0.566751	0.0870092
Region_98155	chr8	122988845	122989469	624	12	45	102.252	30.5482	0.676027	0.0764902
Region_98156	chr8	122992140	122992371	231	4	14	36.068	10.0094	0.397312	0.109256
Region_98157	chr8	122996689	122997042	353	7	18	60.1905	18.8161	0.625341	0.0926513
Region_98158	chr8	123002866	123003099	233	7	20	65.5646	25.7331	0.762889	0.0962121
Region_98159	chr8	123016660	123016832	172	5	14	38.5238	11.0008	0.843716	0.071502
Region_98160	chr8	123043481	123043657	176	4	12	31.3061	10.2667	0.78356	0.078952
Region_98161	chr8	123057862	123058041	179	4	12	32.898	11.1851	0.509175	0.1122
Region_98162	chr8	123066191	123066471	280	4	14	35.0544	9.67399	0.481797	0.0915217
Region_98163	chr8	123071934	123072039	105	6	14	59.0136	18.7097	0.140821	0.0938331
Region_98164	chr8	123073311	123073928	617	15	62	118.163	33.951	0.253971	0.0682105
Region_98165	chr8	123152969	123153108	139	3	13	35.1973	11.2838	0.851917	0.0748724
Region_98166	chr8	123154565	123155023	458	7	15	70.7007	32.487	0.52756	0.0758677
Region_98167	chr8	123170513	123170841	328	6	15	48.0816	14.2697	0.828516	0.0733487
Region_98168	chr8	123171847	123172071	224	3	13	26.8503	8.23071	0.846611	0.0752454
Region_98169	chr8	123174308	123174585	277	7	15	68.1224	30.2682	0.788896	0.0690406
Region_98170	chr8	123177857	123178013	156	7	22	66.9388	25.4266	0.860863	0.074096
Region_98171	chr8	123181091	123181248	157	5	12	53.3401	25.5869	0.804322	0.0828428
Region_98172	chr8	123181427	123181625	198	5	12	40.585	12.6766	0.361259	0.137647
Region_98173	chr8	123185487	123186078	591	8	24	70.7347	25.6206	0.839476	0.060357
Region_98174	chr8	123198213	123198461	248	6	17	46.3265	12.2274	0.268823	0.11126
Region_98175	chr8	123202766	123202912	146	4	13	34.5374	10.5612	0.594859	0.12893
Region_98176	chr8	123211336	123211965	629	12	41	109.531	45.9743	0.644607	0.0646407
Region_98177	chr8	123228950	123229209	259	6	13	48.415	15.3377	0.779707	0.0860772
Region_98178	chr8	123235320	123235620	300	10	31	78.5306	27.8202	0.869609	0.0762199
Region_98179	chr8	123235868	123236124	256	6	16	47.0748	14.3875	0.749683	0.0977467
Region_98180	chr8	123241632	123242597	965	24	99	191.891	44.9248	0.666318	0.0796366
Region_98181	chr8	123300649	123300805	156	4	14	37.2313	10.3501	0.826715	0.0600496
Region_98182	chr8	123473484	123473720	236	7	23	54.8095	16.0642	0.195374	0.11307
Region_98183	chr8	123474614	123474759	145	5	14	42.1905	16.8545	0.856891	0.0734669
Region_98184	chr8	123486186	123486730	544	8	23	61.3265	14.0966	0.55146	0.0680172
Region_98185	chr8	123488209	123488428	219	7	15	57.9592	16.4949	0.86626	0.0623492
Region_98186	chr8	123490074	123490191	117	3	14	30.1156	9.31012	0.528638	0.101733
Region_98187	chr8	123493152	123493348	196	5	15	44.5782	17.3481	0.797639	0.0689962
Region_98188	chr8	123508941	123509059	118	4	12	30.6122	9.14679	0.896813	0.0892827
Region_98189	chr8	123512138	123512409	271	5	13	42.6939	11.8383	0.844611	0.0706569
Region_98190	chr8	123526162	123526350	188	6	17	44.5374	14.0568	0.900407	0.0720488
Region_98191	chr8	123553395	123553505	110	4	13	34.3741	10.2103	0.68915	0.107844
Region_98192	chr8	123554181	123554498	317	5	18	40.1088	11.0349	0.857156	0.0652999
Region_98193	chr8	123563104	123563386	282	6	18	53.4898	16.247	0.77794	0.0782407
Region_98194	chr8	123563787	123564027	240	5	17	48.0068	13.9753	0.562435	0.0788763
Region_98195	chr8	123567243	123567797	554	8	23	62.9456	13.1502	0.827536	0.0651429
Region_98196	chr8	123571689	123572178	489	6	18	55.0204	19.5106	0.890329	0.0675316
Region_98197	chr8	123580971	123581303	332	7	15	56.8707	17.5921	0.688075	0.0915185
Region_98198	chr8	123586784	123587093	309	5	14	47.4082	14.3807	0.662917	0.079429
Region_98199	chr8	123592548	123592768	220	5	13	45.8776	13.2809	0.534468	0.113585
Region_98200	chr8	123593318	123593487	169	5	19	44.0544	12.7627	0.575126	0.0992423
Region_98201	chr8	123616332	123616798	466	6	22	51.4966	13.4161	0.841139	0.0784436
Region_98202	chr8	123618076	123618323	247	5	18	43.2381	12.6952	0.871523	0.0721768
Region_98203	chr8	123619652	123620071	419	7	17	63.9592	24.702	0.625336	0.0950297
Region_98204	chr8	123634552	123634841	289	5	14	41.9728	13.4092	0.679982	0.0814759
Region_98205	chr8	123638187	123638393	206	4	12	34.6395	13.4087	0.804305	0.103467
Region_98206	chr8	123644012	123644271	259	5	13	40.1429	12.6139	0.37926	0.108355
Region_98207	chr8	123671574	123671845	271	5	15	40.7279	13.4243	0.790598	0.083923
Region_98208	chr8	123673913	123674262	349	9	31	85.6803	25.093	0.680656	0.0858712
Region_98209	chr8	123674542	123675337	795	15	44	124.918	39.9782	0.621511	0.0727509
Region_98210	chr8	123690781	123691029	248	5	14	37.4626	12.3079	0.753694	0.0968222
Region_98211	chr8	123696085	123696390	305	6	12	53.9252	19.6483	0.866543	0.0612513
Region_98212	chr8	123696932	123697268	336	7	17	54.1973	19.2563	0.843388	0.0909204
Region_98213	chr8	123706162	123706420	258	7	22	57.1565	16.1465	0.849024	0.0742438
Region_98214	chr8	123707010	123707241	231	4	15	37.9864	13.5636	0.87613	0.0609694
Region_98215	chr8	123718686	123718945	259	5	12	39.3129	12.1485	0.22714	0.0958621
Region_98216	chr8	123732289	123732638	349	5	13	43.6599	12.4529	0.592783	0.0836271
Region_98217	chr8	123742183	123742472	289	6	13	55.6122	18.2079	0.790022	0.069611
Region_98218	chr8	123769742	123769919	177	7	23	62.8163	17.9551	0.773881	0.0905995
Region_98219	chr8	123781764	123781999	235	6	23	52.8231	15.4	0.900848	0.0637246
Region_98220	chr8	123797652	123797782	130	5	16	39.3061	11.496	0.911438	0.074344
Region_98221	chr8	123826835	123827242	407	7	23	64.4898	21.6948	0.365619	0.0851519
Region_98222	chr8	123831032	123831201	169	4	13	29.1224	8.90428	0.613377	0.140991
Region_98223	chr8	123834078	123834304	226	4	13	33.0408	9.46289	0.47965	0.120033
Region_98224	chr8	123835410	123835943	533	8	27	65.8639	16.796	0.479948	0.081344
Region_98225	chr8	123853631	123853823	192	7	13	56.415	19.5553	0.790131	0.0945295
Region_98226	chr8	123854839	123855233	394	8	21	69.2925	19.494	0.760529	0.0601868
Region_98227	chr8	123856547	123856886	339	5	14	43.6327	13.8644	0.569841	0.108254
Region_98228	chr8	123866083	123866451	368	7	17	57.8367	18.3893	0.664389	0.0900422
Region_98229	chr8	123877354	123877643	289	3	12	24.034	6.68408	0.514263	0.132424
Region_98230	chr8	123878210	123878684	474	8	28	66.2721	15.7991	0.514374	0.0760496
Region_98231	chr8	123879959	123880442	483	11	24	93.4694	31.3343	0.665847	0.0966632
Region_98232	chr8	123886898	123887152	254	5	15	44.9524	12.2515	0.626775	0.0981096
Region_98233	chr8	123895552	123895957	405	7	25	57.1224	15.758	0.689063	0.0819949
Region_98234	chr8	123941741	123942139	398	6	18	51.415	16.619	0.548905	0.113308
Region_98235	chr8	123958941	123959086	145	5	13	42.3469	14.0335	0.733899	0.104567
Region_98236	chr8	123977201	123977590	389	9	25	74.8095	23.0254	0.565227	0.0888264
Region_98237	chr8	123981080	123981548	468	9	27	73.9592	21.6349	0.635745	0.082549
Region_98238	chr8	123984171	123984503	332	6	18	48.3537	13.3698	0.37585	0.101597
Region_98239	chr8	124004724	124005015	291	6	20	49.0068	16.9223	0.545298	0.109097
Region_98240	chr8	124013396	124013679	283	6	17	50.5578	15.5762	0.448118	0.102515
Region_98241	chr8	124023072	124023569	497	9	22	76.0204	24.1776	0.660463	0.0763298
Region_98242	chr8	124029180	124029349	169	3	13	27.7211	7.68452	0.508087	0.125697
Region_98243	chr8	124038272	124038452	180	5	13	38.4898	11.0065	0.437974	0.106153
Region_98244	chr8	124043506	124043778	272	4	12	36.2517	9.50187	0.345524	0.128781
Region_98245	chr8	124058713	124058890	177	3	12	27.7007	8.42811	0.610027	0.128332
Region_98246	chr8	124062365	124062632	267	4	13	36.1497	11.396	0.525345	0.103601
Region_98247	chr8	124064155	124064495	340	6	16	45.4626	12.62	0.516835	0.121029
Region_98248	chr8	124065513	124065856	343	7	20	61.7483	17.7975	0.518294	0.0936438
Region_98249	chr8	124070475	124070660	185	5	14	40.3469	13.4707	0.46937	0.0972371
Region_98250	chr8	124077582	124077724	142	5	12	45.3946	14.8327	0.459189	0.124222
Region_98251	chr8	124080462	124080675	213	8	17	70.6259	27.2666	0.457167	0.113516
Region_98252	chr8	124111559	124111875	316	8	32	67.7415	17.5562	0.731324	0.0731325
Region_98253	chr8	124117882	124118196	314	6	13	46.585	12.1288	0.457785	0.11315
Region_98254	chr8	124119099	124119242	143	5	15	41.0408	14.0122	0.601959	0.106518
Region_98255	chr8	124119526	124119775	249	5	15	43.1361	17.508	0.571995	0.096003
Region_98256	chr8	124122028	124122359	331	6	12	52.8367	13.1149	0.749858	0.0809079
Region_98257	chr8	124123988	124124316	328	5	18	43.7075	11.9107	0.56932	0.10339
Region_98258	chr8	124124692	124125126	434	11	41	96.6054	29.7836	0.519646	0.0863409
Region_98259	chr8	124146418	124146637	219	4	18	39.8571	11.7555	0.489044	0.126051
Region_98260	chr8	124147658	124147970	312	6	24	53.1497	15.074	0.225768	0.0719668
Region_98261	chr8	124159688	124159928	240	4	13	33.7619	9.40441	0.266322	0.108082
Region_98262	chr8	124164068	124164433	365	7	21	53.8776	13.6968	0.549524	0.121416
Region_98263	chr8	124167426	124167566	140	4	12	33.7891	10.172	0.42788	0.130776
Region_98264	chr8	124180481	124180905	424	7	24	74.8912	21.019	0.58306	0.0866944
Region_98265	chr8	124187473	124187742	269	5	15	46.3333	12.7383	0.518279	0.140739
Region_98266	chr8	124197510	124197865	355	4	12	32.449	9.02218	0.713756	0.109542
Region_98267	chr8	124201061	124201468	407	9	13	85.585	33.5081	0.771661	0.0721404
Region_98268	chr8	124202550	124202835	285	8	20	70.2109	22.1972	0.419189	0.120941
Region_98269	chr8	124203156	124203484	328	6	12	50.5782	16.8165	0.373191	0.112227
Region_98270	chr8	124211881	124212209	328	5	12	40.3265	10.9006	0.706829	0.10798
Region_98271	chr8	124233108	124233549	441	5	15	42.6463	10.9174	0.310835	0.0998436
Region_98272	chr8	124241798	124241998	200	5	19	39.9592	12.1491	0.645937	0.109844
Region_98273	chr8	124260560	124260794	234	7	13	57.5646	17.7995	0.865902	0.0631019
Region_98274	chr8	124263091	124263558	467	6	26	62.1565	15.7892	0.445941	0.111284
Region_98275	chr8	124263755	124264281	526	12	42	100.224	24.7627	0.635392	0.111588
Region_98276	chr8	124264810	124265020	210	5	12	38.415	12.1733	0.758238	0.105495
Region_98277	chr8	124265310	124265511	201	4	12	33.3469	8.79029	0.638086	0.121411
Region_98278	chr8	124267231	124267682	451	7	17	54.7415	14.6208	0.694469	0.074446
Region_98279	chr8	124270756	124271024	268	4	15	36.7687	10.192	0.65309	0.120734
Region_98280	chr8	124271565	124271802	237	6	21	64.9592	20.2626	0.483847	0.111277
Region_98281	chr8	124272405	124272618	213	6	22	64.7959	21.313	0.729352	0.0835644
Region_98282	chr8	124272974	124273216	242	4	13	34.6531	10.0046	0.740695	0.106319
Region_98283	chr8	124275871	124276196	325	6	17	46.585	12.8371	0.872953	0.0612674
Region_98284	chr8	124422161	124422568	407	7	22	57.9184	20.3754	0.574039	0.0638691
Region_98285	chr8	124439971	124440155	184	5	15	45.4558	15.4854	0.646476	0.090718
Region_98286	chr8	124445003	124445206	203	5	14	41.8571	12.9942	0.802255	0.0903255
Region_98287	chr8	124472141	124472369	228	4	12	30.5102	9.41681	0.308734	0.124168
Region_98288	chr8	124486265	124486613	348	7	19	61.6735	16.9359	0.877359	0.065152
Region_98289	chr8	124531366	124531626	260	4	14	34.8435	9.52265	0.786363	0.0819215
Region_98290	chr8	124548490	124548693	203	4	15	34.0408	9.64427	0.865223	0.0603615
Region_98291	chr8	124559991	124560185	194	4	12	31.7075	9.25529	0.858484	0.078009
Region_98292	chr8	124566923	124566985	62	3	13	29.7075	10.4961	0.855049	0.0859851
Region_98293	chr8	124567713	124568097	384	6	17	44.5918	12.2808	0.835429	0.0726715
Region_98294	chr8	124574196	124574714	518	8	27	60.6259	16.0309	0.81224	0.0725378
Region_98295	chr8	124575248	124575453	205	4	12	33.585	8.92652	0.910678	0.062782
Region_98296	chr8	124592177	124592657	480	6	25	50.1769	13.1372	0.559215	0.0921091
Region_98297	chr8	124604890	124605257	367	11	17	103.299	40.9257	0.707183	0.103056
Region_98298	chr8	124610408	124610616	208	6	17	52.1497	18.186	0.778162	0.105411
Region_98299	chr8	124612924	124613152	228	4	12	32.1701	9.74917	0.863949	0.0802151
Region_98300	chr8	124614912	124615106	194	5	12	45.3741	18.3416	0.841357	0.0983167
Region_98301	chr8	124615280	124615683	403	6	17	57.6054	20.5505	0.807591	0.0857141
Region_98302	chr8	124628256	124628940	684	13	28	119.306	44.8128	0.699987	0.0956551
Region_98303	chr8	124635707	124636081	374	6	23	51.1701	14.8113	0.636204	0.0728736
Region_98304	chr8	124641336	124641645	309	5	15	50.585	18.3825	0.815253	0.0761571
Region_98305	chr8	124649715	124649929	214	5	12	39.9932	12.2012	0.857189	0.086744
Region_98306	chr8	124652865	124653106	241	5	15	44.8503	14.5547	0.86816	0.0665717
Region_98307	chr8	124654063	124654443	380	11	33	93.415	29.5655	0.696211	0.0739016
Region_98308	chr8	124654642	124654783	141	4	12	36.9796	10.9008	0.721641	0.0972443
Region_98309	chr8	124668409	124668673	264	7	19	57.2449	18.4545	0.648908	0.0998134
Region_98310	chr8	124673427	124673684	257	6	23	56.1565	18.7517	0.642361	0.120578
Region_98311	chr8	124676705	124676919	214	4	12	33.2177	9.54335	0.885927	0.0674255
Region_98312	chr8	124681409	124681787	378	4	16	30.3333	6.94532	0.786253	0.0890686
Region_98313	chr8	124687072	124687977	905	18	51	163.49	51.7849	0.743843	0.0713037
Region_98314	chr8	124699063	124699565	502	8	32	78.0952	23.4177	0.856235	0.0637226
Region_98315	chr8	124716017	124716384	367	8	21	77.6803	35.3925	0.764148	0.0826512
Region_98316	chr8	124722354	124722671	317	6	17	52.3946	13.9817	0.81691	0.0792906
Region_98317	chr8	124724461	124724712	251	7	18	59.5986	19.7819	0.8276	0.0652106
Region_98318	chr8	124724916	124725235	319	8	18	80.5306	35.5692	0.803145	0.0864461
Region_98319	chr8	124726051	124726365	314	9	20	73.8231	21.8709	0.646425	0.0962489
Region_98320	chr8	124736410	124736636	226	5	15	44.2313	14.8795	0.869432	0.0737948
Region_98321	chr8	124778742	124779179	437	8	18	64.8707	21.073	0.719103	0.0645583
Region_98322	chr8	124787489	124787678	189	4	14	33.898	10.1797	0.892303	0.0897739
Region_98323	chr8	124806659	124806889	230	4	14	32.0544	9.40401	0.941422	0.0654992
Region_98324	chr8	124807838	124808161	323	9	27	86.5986	24.4621	0.777362	0.0736049
Region_98325	chr8	124826123	124826438	315	7	14	60.3537	24.7089	0.849588	0.0715894
Region_98326	chr8	124840059	124840184	125	7	14	60.1565	25.8034	0.868335	0.0750345
Region_98327	chr8	124842771	124843085	314	6	19	47.6463	16.0217	0.386049	0.106354
Region_98328	chr8	124844673	124844982	309	6	15	46.8095	14.2143	0.894084	0.0752109
Region_98329	chr8	124848483	124848841	358	6	19	43.8163	12.0279	0.249427	0.0938235
Region_98330	chr8	124858733	124858967	234	4	14	35.966	13.3506	0.866988	0.0851738
Region_98331	chr8	124872864	124873184	320	5	15	37.8844	9.59632	0.802137	0.0862013
Region_98332	chr8	124887981	124888354	373	4	13	39.4898	15.3169	0.843775	0.0770355
Region_98333	chr8	124896307	124896536	229	4	13	33.449	11.1042	0.490063	0.12134
Region_98334	chr8	124896739	124896959	220	5	14	39.3265	12.0576	0.760448	0.0993983
Region_98335	chr8	124906674	124907036	362	7	13	58.7483	17.1036	0.400917	0.111037
Region_98336	chr8	124927057	124927203	146	5	14	44.6735	17.9184	0.719041	0.104356
Region_98337	chr8	124931901	124932051	150	4	12	32.6327	10.3805	0.807812	0.0862052
Region_98338	chr8	124937257	124937647	390	9	16	75.3946	31.8045	0.857833	0.0798467
Region_98339	chr8	124938663	124938907	244	5	13	47.6939	17.0055	0.728664	0.101021
Region_98340	chr8	124956034	124956388	354	6	15	48.2381	14.8034	0.743326	0.0951171
Region_98341	chr8	124956567	124956816	249	5	18	43.9252	13.9775	0.778348	0.0757517
Region_98342	chr8	124963630	124964054	424	8	15	62.6395	22.1464	0.174722	0.0951971
Region_98343	chr8	124966270	124966456	186	6	17	48.9388	13.93	0.263657	0.1187
Region_98344	chr8	124972608	124973117	509	17	55	133.299	37.6229	0.26938	0.164229
Region_98345	chr8	124999139	124999513	374	11	44	87.0544	23.3549	0.1893	0.0889547
Region_98346	chr8	125000192	125000553	361	4	12	29.9524	8.07273	0.446549	0.146639
Region_98347	chr8	125000733	125001078	345	9	36	87.7687	31.223	0.632455	0.125866
Region_98348	chr8	125032216	125032497	281	8	12	71.2517	27.0334	0.303986	0.148846
Region_98349	chr8	125057951	125058326	375	7	26	60.7211	18.7415	0.467813	0.135459
Region_98350	chr8	125064740	125065049	309	5	16	37.5442	11.3326	0.918261	0.0640933
Region_98351	chr8	125070341	125070877	536	8	25	62.6327	15.1115	0.768789	0.0823135
Region_98352	chr8	125085664	125085863	199	5	14	50.068	17.8647	0.785031	0.100198
Region_98353	chr8	125147824	125148031	207	5	12	39.585	11.9255	0.788735	0.082023
Region_98354	chr8	125174687	125174790	103	4	13	37.8844	11.6145	0.811041	0.0809696
Region_98355	chr8	125214454	125214588	134	4	15	40.5646	14.2791	0.794759	0.0947028
Region_98356	chr8	125263231	125263475	244	3	12	25.1905	6.68604	0.893341	0.0680392
Region_98357	chr8	125279035	125279219	184	4	13	34.7551	11.3793	0.599368	0.13537
Region_98358	chr8	125282409	125282692	283	6	18	50.6599	14.7785	0.637053	0.089133
Region_98359	chr8	125312480	125312598	118	5	15	39.1633	14.191	0.815209	0.0761086
Region_98360	chr8	125330615	125330801	186	6	12	53.7143	22.5319	0.836084	0.0783169
Region_98361	chr8	125334368	125334684	316	7	17	54.3469	18.6006	0.303723	0.0981555
Region_98362	chr8	125356903	125357354	451	6	19	47.6463	12.4492	0.789463	0.0607544
Region_98363	chr8	125357649	125357885	236	7	16	52.5442	17.0355	0.699113	0.0992168
Region_98364	chr8	125370825	125371200	375	7	24	57.0544	16.8733	0.802073	0.0604565
Region_98365	chr8	125383739	125383959	220	5	14	53.0136	23.3229	0.827706	0.0754914
Region_98366	chr8	125413449	125413582	133	5	12	38.1497	13.6047	0.80023	0.100055
Region_98367	chr8	125416307	125416697	390	6	22	49.4014	14.4988	0.859217	0.0793186
Region_98368	chr8	125436546	125437012	466	10	35	76.9932	19.7371	0.841989	0.0613567
Region_98369	chr8	125447738	125447799	61	4	14	41.2925	14.6382	0.811872	0.105002
Region_98370	chr8	125450072	125450232	160	6	16	56.5102	20.6903	0.815484	0.0768385
Region_98371	chr8	125451521	125452039	518	6	18	50.6122	18.1906	0.561879	0.0855413
Region_98372	chr8	125465211	125465538	327	7	16	66.898	19.403	0.877743	0.0759335
Region_98373	chr8	125471951	125472221	270	5	17	46.5782	16.1194	0.808033	0.0776566
Region_98374	chr8	125492271	125492519	248	6	21	56.3061	16.3169	0.671597	0.107489
Region_98375	chr8	125499154	125499524	370	8	18	65.2177	23.0388	0.435684	0.0948542
Region_98376	chr8	125501244	125501580	336	5	15	45.068	14.6538	0.596106	0.0983069
Region_98377	chr8	125502219	125502448	229	6	18	46.1973	15.4966	0.474041	0.122995
Region_98378	chr8	125544164	125544539	375	6	22	57.8639	18.4211	0.788176	0.0731345
Region_98379	chr8	125555994	125556291	297	6	19	50.1429	17.6049	0.778565	0.0828036
Region_98380	chr8	125575353	125575602	249	4	13	34.0544	10.2828	0.521568	0.106524
Region_98381	chr8	125577326	125577520	194	5	14	46.6531	17.4962	0.887561	0.0775807
Region_98382	chr8	125578762	125579069	307	6	17	55.483	23.0105	0.698824	0.0870055
Region_98383	chr8	125599465	125599764	299	4	12	35.517	12.8917	0.924378	0.0792544
Region_98384	chr8	125617259	125617815	556	7	27	64.0204	16.5771	0.657862	0.0669261
Region_98385	chr8	125620074	125620381	307	5	16	42.7211	14.3664	0.748291	0.101007
Region_98386	chr8	125632724	125633093	369	5	16	45.9456	16.9995	0.842922	0.074328
Region_98387	chr8	125634962	125635328	366	9	21	71.585	20.2734	0.799696	0.0685442
Region_98388	chr8	125636962	125637337	375	9	28	84.6803	28.1398	0.680272	0.0869446
Region_98389	chr8	125645753	125646076	323	5	15	48.8299	21.5925	0.851754	0.0725693
Region_98390	chr8	125687015	125687160	145	4	13	36.966	11.4386	0.619661	0.100999
Region_98391	chr8	125690923	125691555	632	10	41	85.1701	23.2739	0.85411	0.0678241
Region_98392	chr8	125692015	125692346	331	6	19	47.3401	11.3882	0.799846	0.0896227
Region_98393	chr8	125697395	125697706	311	7	27	71.2857	21.2838	0.577206	0.102723
Region_98394	chr8	125705049	125705510	461	5	15	47.7279	14.2726	0.424126	0.10007
Region_98395	chr8	125708359	125708841	482	7	28	60.4218	18.3974	0.372338	0.0944237
Region_98396	chr8	125717138	125717629	491	8	19	68.7619	20.6634	0.370335	0.0979894
Region_98397	chr8	125724772	125725140	368	5	16	38.7891	11.358	0.47642	0.119378
Region_98398	chr8	125728096	125728323	227	6	22	54.517	16.2157	0.398127	0.109215
Region_98399	chr8	125749086	125749382	296	6	14	46.7551	13.4534	0.422531	0.120082
Region_98400	chr8	125751737	125752353	616	8	32	70.4422	17.0395	0.557301	0.0772912
Region_98401	chr8	125762545	125762705	160	4	12	31.9524	9.73648	0.473925	0.126897
Region_98402	chr8	125768955	125769261	306	4	13	31.2789	8.6893	0.637628	0.118048
Region_98403	chr8	125793187	125793663	476	6	23	52.551	11.8912	0.399298	0.0970997
Region_98404	chr8	125818916	125819088	172	6	22	59.0204	21.2736	0.675863	0.0837274
Region_98405	chr8	125825562	125825629	67	4	12	37.6599	11.334	0.779906	0.100827
Region_98406	chr8	125833050	125833252	202	6	17	57.6735	20.5953	0.681026	0.0886813
Region_98407	chr8	125837458	125837595	137	3	12	29.9932	8.53959	0.69279	0.108673
Region_98408	chr8	125870215	125870604	389	6	24	47.2449	12.4122	0.380097	0.0968511
Region_98409	chr8	125873215	125873490	275	4	15	33.8776	9.19492	0.581902	0.111487
Region_98410	chr8	125888792	125888969	177	4	13	33.8571	9.01977	0.416301	0.137026
Region_98411	chr8	125910570	125910857	287	6	17	52.6667	14.4882	0.470513	0.118857
Region_98412	chr8	125923768	125924097	329	4	14	34.8231	9.25491	0.310569	0.107522
Region_98413	chr8	125958252	125958517	265	7	12	58.7143	16.9758	0.482094	0.104808
Region_98414	chr8	126008153	126008652	499	9	27	69.9932	18.3436	0.670255	0.0810869
Region_98415	chr8	126067861	126068008	147	4	12	35.8163	11.4413	0.513375	0.14018
Region_98416	chr8	126073560	126073879	319	8	27	62.415	16.686	0.573453	0.102559
Region_98417	chr8	126083152	126083483	331	5	21	46.3061	12.581	0.754016	0.0875211
Region_98418	chr8	126099364	126099728	364	5	15	43.9184	11.4339	0.711293	0.0871643
Region_98419	chr8	126108029	126108241	212	3	14	27.5306	7.0003	0.33489	0.116736
Region_98420	chr8	126156572	126157051	479	6	30	48.7619	10.3436	0.465003	0.0977513
Region_98421	chr8	126158953	126159217	264	5	16	40.5374	11.3923	0.594448	0.113493
Region_98422	chr8	126174799	126174966	167	4	12	36.0884	11.4203	0.639372	0.136158
Region_98423	chr8	126194696	126194845	149	3	13	27.3946	7.71101	0.401072	0.137325
Region_98424	chr8	126223580	126223830	250	4	14	32.9932	10.9046	0.534499	0.129248
Region_98425	chr8	126243393	126243705	312	5	15	44.3197	15.6555	0.424174	0.113917
Region_98426	chr8	126279289	126279608	319	8	16	79.2041	37.8581	0.64084	0.0906011
Region_98427	chr8	126323278	126323450	172	3	12	25.4966	7.11681	0.814768	0.107479
Region_98428	chr8	126332411	126332590	179	5	13	43.0068	13.5937	0.435589	0.141498
Region_98429	chr8	126349656	126349734	78	4	12	33.7347	13.4807	0.673818	0.108709
Region_98430	chr8	126358383	126358583	200	7	18	53.8163	17.2936	0.553629	0.127114
Region_98431	chr8	126365218	126365545	327	8	27	70.2381	19.4466	0.46799	0.106291
Region_98432	chr8	126370902	126371244	342	5	13	37.9116	12.0233	0.316515	0.124173
Region_98433	chr8	126374842	126375161	319	4	13	35.068	10.4427	0.430383	0.101208
Region_98434	chr8	126377026	126377356	330	5	13	40.0136	10.7818	0.376648	0.108165
Region_98435	chr8	126378586	126378855	269	6	14	45.517	14.797	0.434235	0.129806
Region_98436	chr8	126382739	126382989	250	8	26	74.2789	22.6546	0.269812	0.124804
Region_98437	chr8	126386395	126386665	270	5	15	42.3401	12.0947	0.604057	0.124276
Region_98438	chr8	126397760	126398142	382	7	25	52.7007	13.6585	0.656396	0.099937
Region_98439	chr8	126400513	126400855	342	9	32	82.6939	23.0712	0.670911	0.110907
Region_98440	chr8	126401872	126402093	221	8	25	71.5102	22.7034	0.787864	0.0819411
Region_98441	chr8	126403114	126403476	362	8	25	68.068	17.5232	0.614803	0.0899127
Region_98442	chr8	126403627	126403852	225	5	17	42.7143	13.6141	0.646259	0.122985
Region_98443	chr8	126415566	126415855	289	6	13	46.0612	13.9903	0.774467	0.0827142
Region_98444	chr8	126421645	126421871	226	5	17	43.7687	11.913	0.804247	0.0986128
Region_98445	chr8	126433455	126433730	275	6	19	53.2041	14.0868	0.456708	0.114553
Region_98446	chr8	126433939	126434209	270	4	16	32.8912	8.59526	0.419164	0.110675
Region_98447	chr8	126435913	126436052	139	5	14	37.5442	11.6509	0.790582	0.0968553
Region_98448	chr8	126462660	126463121	461	8	33	69.2721	16.3994	0.585009	0.11674
Region_98449	chr8	126473387	126473580	193	6	15	47.5034	16.025	0.723032	0.0841442
Region_98450	chr8	126477534	126477837	303	4	14	32.1565	8.0993	0.230056	0.113297
Region_98451	chr8	126481577	126481783	206	7	12	59.2109	21.621	0.78048	0.0802941
Region_98452	chr8	126489982	126490489	507	7	20	62.8571	20.661	0.696624	0.0674407
Region_98453	chr8	126509773	126510320	547	14	35	110.673	30.974	0.654842	0.0652476
Region_98454	chr8	126517114	126517313	199	3	12	27.2041	8.75929	0.46454	0.108096
Region_98455	chr8	126522931	126523152	221	4	13	37.5578	10.5331	0.869926	0.0652434
Region_98456	chr8	126525957	126526088	131	6	14	45.381	16.3482	0.81601	0.102038
Region_98457	chr8	126536712	126537249	537	10	32	77.2993	19.411	0.686848	0.0785
Region_98458	chr8	126539832	126540061	229	5	14	41.9592	14.7592	0.767865	0.063935
Region_98459	chr8	126545259	126545741	482	10	31	89.2517	36.5399	0.582916	0.0738919
Region_98460	chr8	126548285	126548735	450	7	25	53.7007	12.5945	0.801481	0.0911188
Region_98461	chr8	126549100	126549368	268	6	20	50.9048	12.4572	0.799213	0.0675637
Region_98462	chr8	126579142	126579380	238	7	18	62.9728	19.3174	0.294766	0.105873
Region_98463	chr8	126635783	126636061	278	9	26	70.449	22.3083	0.778998	0.0802034
Region_98464	chr8	126636392	126636633	241	5	13	38.2857	10.8401	0.8027	0.0987954
Region_98465	chr8	126639765	126639810	45	4	12	37.381	12.5983	0.226448	0.124327
Region_98466	chr8	126682926	126683249	323	9	31	72.3469	22.4022	0.711021	0.0800464
Region_98467	chr8	126695384	126695557	173	4	13	34.8027	9.46127	0.340905	0.104658
Region_98468	chr8	126710491	126710760	269	5	20	45.483	11.8057	0.459051	0.106945
Region_98469	chr8	126713444	126714175	731	18	58	152.796	44.9348	0.624468	0.0738814
Region_98470	chr8	126748075	126748644	569	8	26	64.8299	15.6233	0.330185	0.084075
Region_98471	chr8	126755577	126755816	239	7	17	60.0272	16.6029	0.531891	0.0950777
Region_98472	chr8	126761119	126761411	292	4	13	34.517	10.4569	0.377216	0.113888
Region_98473	chr8	126766798	126767024	226	5	14	42.0816	13.4269	0.433872	0.120032
Region_98474	chr8	126777179	126777404	225	5	17	46.2517	13.063	0.572171	0.100889
Region_98475	chr8	126797381	126797578	197	7	22	65.6122	23.9353	0.708237	0.0963239
Region_98476	chr8	126799079	126799198	119	5	12	44.7143	17.6499	0.645347	0.120789
Region_98477	chr8	126820264	126820818	554	9	30	77.8095	24.0451	0.493155	0.0859812
Region_98478	chr8	126821208	126821900	692	13	44	124.327	34.8938	0.573676	0.0755888
Region_98479	chr8	126833565	126834005	440	12	44	103.891	33.3882	0.0926504	0.0736246
Region_98480	chr8	126843929	126844145	216	5	15	40.1224	11.7857	0.54835	0.101921
Region_98481	chr8	126844380	126844645	265	6	26	53.898	15.3488	0.669286	0.0928954
Region_98482	chr8	126845199	126845415	216	6	15	46.8707	14.0373	0.534404	0.122367
Region_98483	chr8	126846486	126846696	210	4	16	32.5782	8.93885	0.870638	0.0731244
Region_98484	chr8	126849087	126849515	428	8	24	56.8095	15.2402	0.832068	0.0756459
Region_98485	chr8	126873222	126873436	214	6	19	46.5102	12.2689	0.75678	0.0791259
Region_98486	chr8	126874039	126874280	241	5	12	43.2449	13.8996	0.794326	0.0831333
Region_98487	chr8	126877273	126877646	373	6	14	49.7483	13.1752	0.686087	0.0903412
Region_98488	chr8	126881521	126881763	242	5	12	37.966	11.8399	0.89634	0.065938
Region_98489	chr8	126882224	126882366	142	5	14	48.8639	17.3073	0.711371	0.0982979
Region_98490	chr8	126894724	126894945	221	4	17	39.3129	9.84594	0.72329	0.105227
Region_98491	chr8	126911494	126911751	257	8	27	71.1837	22.2332	0.814559	0.077988
Region_98492	chr8	126914444	126914761	317	5	14	41.0408	12.3781	0.702808	0.141002
Region_98493	chr8	126931727	126931984	257	4	13	32.2789	9.28084	0.7772	0.10502
Region_98494	chr8	126970833	126971193	360	6	18	47.6871	13.7984	0.775802	0.079089
Region_98495	chr8	126977289	126977726	437	5	16	42.2653	11.4007	0.5729	0.115435
Region_98496	chr8	126990838	126991049	211	7	28	64.034	21.427	0.692406	0.0975029
Region_98497	chr8	126998029	126998247	218	5	17	49.0612	16.6574	0.69328	0.100985
Region_98498	chr8	127020732	127021187	455	7	20	59.3469	16.1201	0.758558	0.0742598
Region_98499	chr8	127038290	127038483	193	6	22	50.6327	15.263	0.876713	0.0767164
Region_98500	chr8	127039061	127039276	215	5	22	47.2585	14.6395	0.778154	0.0729753
Region_98501	chr8	127040052	127040219	167	4	14	35.6122	10.8315	0.860365	0.0916661
Region_98502	chr8	127070754	127070894	140	6	16	49.619	18.9431	0.814871	0.0888933
Region_98503	chr8	127104503	127104800	297	8	16	76.8435	27.5794	0.606684	0.102378
Region_98504	chr8	127115811	127116177	366	6	21	47.5238	11.9922	0.681919	0.0992005
Region_98505	chr8	127132279	127132384	105	4	12	34.5102	10.8699	0.689288	0.117184
Region_98506	chr8	127134766	127134976	210	5	18	43.966	14.5449	0.78322	0.0817483
Region_98507	chr8	127188703	127188891	188	5	17	42.483	14.1728	0.816933	0.0787778
Region_98508	chr8	127205890	127206110	220	7	13	61.0204	21.9553	0.701337	0.0966015
Region_98509	chr8	127210864	127211027	163	5	12	41.6667	15.9753	0.526009	0.122095
Region_98510	chr8	127241537	127241848	311	6	17	49.3946	15.6781	0.825017	0.0885794
Region_98511	chr8	127250342	127250691	349	6	18	50.7143	14.5287	0.720654	0.10399
Region_98512	chr8	127256939	127257357	418	9	31	82.4014	23.5418	0.641653	0.0905574
Region_98513	chr8	127257731	127257948	217	6	16	50.1633	17.9619	0.626934	0.121749
Region_98514	chr8	127258284	127258441	157	4	12	31.381	10.2959	0.661712	0.140068
Region_98515	chr8	127272674	127272758	84	4	13	37.7483	12.1694	0.517074	0.138948
Region_98516	chr8	127283700	127283978	278	6	18	60.5714	19.9472	0.776423	0.088582
Region_98517	chr8	127295158	127295458	300	6	16	48.5238	14.574	0.583655	0.122803
Region_98518	chr8	127299321	127299809	488	8	28	71.4898	16.0322	0.819771	0.0690341
Region_98519	chr8	127305153	127305378	225	4	13	32.9048	9.36719	0.778655	0.0865508
Region_98520	chr8	127311531	127311739	208	8	14	65.4422	26.4055	0.594104	0.194353
Region_98521	chr8	127328949	127329245	296	6	23	48.0136	13.6668	0.613654	0.109214
Region_98522	chr8	127337594	127337875	281	7	26	63.3741	17.8111	0.604728	0.124625
Region_98523	chr8	127352637	127352809	172	6	30	62.7279	16.8179	0.762915	0.0998201
Region_98524	chr8	127366805	127367051	246	7	21	71.4898	30.3402	0.903783	0.0623501
Region_98525	chr8	127377719	127377963	244	4	13	33.6667	8.58266	0.86986	0.0930138
Region_98526	chr8	127379374	127379505	131	4	12	40.4014	12.3647	0.671245	0.104531
Region_98527	chr8	127385464	127385787	323	9	26	70.9116	24.0877	0.836363	0.0695739
Region_98528	chr8	127388376	127388679	303	4	17	35.6531	9.57498	0.769979	0.0996713
Region_98529	chr8	127391275	127391513	238	6	19	50.6054	15.9028	0.393195	0.101281
Region_98530	chr8	127400747	127401129	382	6	22	53.4694	15.1871	0.263405	0.0895729
Region_98531	chr8	127427543	127427795	252	4	14	39.9048	16.3984	0.900242	0.0762699
Region_98532	chr8	127432170	127432518	348	7	16	58.0952	23.212	0.651773	0.11418
Region_98533	chr8	127435148	127435368	220	5	12	41.4354	13.3165	0.826877	0.122736
Region_98534	chr8	127453752	127453954	202	5	13	39.8435	10.5283	0.905214	0.0629142
Region_98535	chr8	127461139	127461384	245	6	19	47.7483	16.9167	0.852456	0.0696077
Region_98536	chr8	127472450	127472660	210	3	12	25.3469	6.62979	0.826784	0.0935166
Region_98537	chr8	127479779	127479919	140	4	12	35.0816	11.6798	0.66754	0.125161
Region_98538	chr8	127481115	127481359	244	5	12	40.449	11.2701	0.690578	0.107281
Region_98539	chr8	127496069	127496301	232	4	13	34.7347	9.4538	0.700327	0.0756086
Region_98540	chr8	127502053	127502212	159	4	14	35.7007	10.7106	0.874188	0.0758329
Region_98541	chr8	127505422	127505730	308	6	22	47.6259	12.4632	0.723249	0.10535
Region_98542	chr8	127511350	127511854	504	6	24	49.7619	11.5066	0.828867	0.0658967
Region_98543	chr8	127545236	127545406	170	5	15	40.8776	11.4646	0.524462	0.136507
Region_98544	chr8	127560981	127561410	429	5	21	42.4762	10.5696	0.844242	0.0807393
Region_98545	chr8	127568873	127569177	304	4	12	31.4082	7.92495	0.900739	0.0602743
Region_98546	chr8	127583633	127583801	168	5	15	44.4898	13.9133	0.583294	0.119438
Region_98547	chr8	127603636	127603948	312	6	18	47.2381	13.9987	0.899343	0.0608284
Region_98548	chr8	127621373	127621774	401	6	23	52.2585	12.1667	0.866583	0.0741507
Region_98549	chr8	127651558	127651768	210	7	18	60.5034	19.6107	0.82601	0.0742237
Region_98550	chr8	127669879	127670054	175	4	13	33.4286	9.84677	0.690612	0.101274
Region_98551	chr8	127670442	127670818	376	7	17	59.8367	22.1093	0.806215	0.07377
Region_98552	chr8	127678292	127678574	282	6	20	49.619	16.9562	0.701382	0.117336
Region_98553	chr8	127681143	127681394	251	7	14	65.9116	24.4831	0.855543	0.066684
Region_98554	chr8	127691489	127691712	223	4	12	40.932	12.8951	0.7885	0.0905485
Region_98555	chr8	127700528	127700765	237	6	20	53.2789	14.8802	0.813051	0.0682527
Region_98556	chr8	127703381	127703527	146	5	14	37.1701	11.4481	0.812643	0.080762
Region_98557	chr8	127724350	127724683	333	6	19	48.517	13.4614	0.801318	0.0737504
Region_98558	chr8	127725882	127726291	409	9	15	71.102	24.7878	0.361232	0.0767969
Region_98559	chr8	127740899	127740975	76	6	16	52.3537	17.0779	0.84156	0.0822745
Region_98560	chr8	127746483	127746803	320	5	15	44.2041	15.0688	0.889182	0.0613387
Region_98561	chr8	127750905	127751273	368	4	18	36.9184	11.4398	0.830947	0.0825432
Region_98562	chr8	127763480	127763827	347	7	19	61.068	16.1748	0.849701	0.0801521
Region_98563	chr8	127769498	127769827	329	6	24	57.3673	17.9012	0.7849	0.067283
Region_98564	chr8	127772799	127773105	306	4	13	31.2925	9.15708	0.577158	0.0979182
Region_98565	chr8	127792937	127793250	313	7	14	57.449	19.1369	0.630425	0.0989098
Region_98566	chr8	127795071	127795314	243	6	13	56.5374	22.9437	0.383178	0.125096
Region_98567	chr8	127795817	127796069	252	8	20	65.3333	21.3157	0.535919	0.122034
Region_98568	chr8	127808327	127808675	348	7	18	53.3401	16.1332	0.327617	0.114747
Region_98569	chr8	127809739	127809942	203	5	13	43.034	13.8675	0.128203	0.0937484
Region_98570	chr8	127813775	127814002	227	8	21	64.2245	23.2063	0.866628	0.0671645
Region_98571	chr8	127823713	127823930	217	6	14	52.0884	21.0804	0.91588	0.0607386
Region_98572	chr8	127845632	127845902	270	6	13	56.1633	19.8322	0.550517	0.100084
Region_98573	chr8	127854719	127855242	523	10	20	83.8163	31.0232	0.46222	0.0963746
Region_98574	chr8	127859116	127859411	295	6	17	49.2653	15.3976	0.873166	0.0609401
Region_98575	chr8	127871144	127871826	682	11	23	103.83	39.9241	0.833204	0.0668646
Region_98576	chr8	127879578	127880242	664	13	45	114.878	29.0359	0.887119	0.0613011
Region_98577	chr8	127894454	127894965	511	7	26	61.6667	16.2326	0.790177	0.0615362
Region_98578	chr8	127907950	127908197	247	5	16	43.8571	15.7901	0.666763	0.12505
Region_98579	chr8	127911568	127911936	368	9	28	79.966	30.1359	0.817479	0.0837587
Region_98580	chr8	127927152	127927367	215	6	13	50.7415	19.1791	0.909469	0.0682403
Region_98581	chr8	127951972	127952196	224	10	18	87.8435	34.0611	0.894407	0.0621905
Region_98582	chr8	127967525	127968005	480	9	13	77.6803	28.3368	0.694478	0.075257
Region_98583	chr8	127980040	127980353	313	7	18	59.3469	22.9826	0.866156	0.078011
Region_98584	chr8	127981362	127981531	169	6	14	50.2449	17.0248	0.898425	0.0696806
Region_98585	chr8	127989230	127989390	160	5	14	41.4694	12.8991	0.885193	0.077331
Region_98586	chr8	127993263	127993649	386	6	15	53.9932	16.9097	0.525215	0.129635
Region_98587	chr8	128014360	128014612	252	8	25	65.8299	21.126	0.886058	0.068065
Region_98588	chr8	128057013	128057359	346	6	15	48.0068	13.0465	0.253898	0.108618
Region_98589	chr8	128057598	128057780	182	6	15	44.381	16.5108	0.338711	0.16986
Region_98590	chr8	128064088	128064386	298	8	27	61.3265	15.4924	0.811976	0.0909196
Region_98591	chr8	128068684	128068846	162	5	13	39.034	13.5704	0.905436	0.0679229
Region_98592	chr8	128072605	128072771	166	5	20	44.2177	12.3191	0.920222	0.0637202
Region_98593	chr8	128087230	128087610	380	5	17	37.2313	10.0724	0.785424	0.0769913
Region_98594	chr8	128090879	128091104	225	5	14	46.9184	17.9006	0.554273	0.0879412
Region_98595	chr8	128091389	128091613	224	5	12	42.5034	15.7103	0.738652	0.102604
Region_98596	chr8	128109602	128109865	263	6	15	47.7415	15.3472	0.718235	0.0858567
Region_98597	chr8	128123975	128124319	344	6	12	49.4966	17.2052	0.832702	0.0793172
Region_98598	chr8	128126855	128127018	163	4	12	34.2653	10.9271	0.93888	0.085136
Region_98599	chr8	128153154	128153318	164	8	14	71.7483	31.396	0.761509	0.0986171
Region_98600	chr8	128155760	128155927	167	4	13	35.9728	12.6734	0.923115	0.0753293
Region_98601	chr8	128176757	128177235	478	10	29	76.4014	18.0269	0.1014	0.0607391
Region_98602	chr8	128191531	128191678	147	6	13	47.2245	15.4431	0.840533	0.093819
Region_98603	chr8	128288317	128288540	223	6	14	43.9524	14.2979	0.849725	0.0752063
Region_98604	chr8	128310315	128310552	237	4	12	37.1224	11.3082	0.926707	0.062114
Region_98605	chr8	128343413	128343568	155	5	15	42.2585	14.8785	0.847204	0.0607431
Region_98606	chr8	128356295	128356600	305	5	15	44.2789	12.2647	0.631843	0.0783566
Region_98607	chr8	128379586	128379769	183	5	12	36.4354	11.2931	0.887173	0.0668252
Region_98608	chr8	128402360	128402623	263	5	15	40.1633	11.0887	0.829711	0.0778844
Region_98609	chr8	128403687	128403915	228	5	12	39.7551	11.4189	0.830303	0.0900208
Region_98610	chr8	128413508	128413744	236	5	14	43.3878	12.4292	0.865512	0.071487
Region_98611	chr8	128425530	128425850	320	4	14	36.7891	11.8635	0.883016	0.0644767
Region_98612	chr8	128429432	128429689	257	4	13	36.4014	11.9672	0.769929	0.101051
Region_98613	chr8	128435832	128436143	311	7	22	60.7415	17.1752	0.479898	0.113823
Region_98614	chr8	128441816	128442047	231	5	13	39.7687	10.7805	0.582775	0.106513
Region_98615	chr8	128507572	128507924	352	5	18	50.5102	13.5259	0.73961	0.0690595
Region_98616	chr8	128515038	128515123	85	3	12	30.2517	9.15307	0.861561	0.0830398
Region_98617	chr8	128538772	128538946	174	4	14	39.3197	12.6572	0.714202	0.100691
Region_98618	chr8	128540085	128540180	95	5	12	46.0272	16.849	0.854646	0.0956179
Region_98619	chr8	128540483	128540690	207	5	19	46.1837	16.0466	0.762378	0.0740566
Region_98620	chr8	128551227	128551523	296	6	12	45.9592	16.4828	0.825464	0.0869227
Region_98621	chr8	128552234	128552463	229	5	19	43.6463	12.2864	0.831174	0.0712342
Region_98622	chr8	128927997	128928236	239	6	20	49.9796	14.658	0.797904	0.0687048
Region_98623	chr8	128935111	128935303	192	4	12	38.4762	11.2909	0.750495	0.088928
Region_98624	chr8	128938032	128938413	381	8	12	66.1565	24.6848	0.738965	0.0962584
Region_98625	chr8	128970301	128970487	186	5	13	42.2381	11.4684	0.889053	0.0782198
Region_98626	chr8	128971664	128971869	205	5	16	44.415	16.4404	0.525306	0.131173
Region_98627	chr8	128988255	128988552	297	5	20	43.2653	11.8323	0.884859	0.0650378
Region_98628	chr8	128988732	128988922	190	3	13	30.7687	9.55307	0.926794	0.0621084
Region_98629	chr8	129026659	129027149	490	6	17	55.9116	12.9609	0.852933	0.0730126
Region_98630	chr8	129055829	129056178	349	6	19	50.4014	14.1051	0.5971	0.087171
Region_98631	chr8	129075309	129075646	337	5	16	42.9252	10.8351	0.603389	0.0885949
Region_98632	chr8	129079020	129079380	360	7	17	53.068	16.3689	0.881614	0.0604652
Region_98633	chr8	129177245	129177545	300	4	13	33.3401	9.54477	0.876373	0.0703724
Region_98634	chr8	129179222	129179457	235	4	14	37.8707	10.4569	0.693445	0.0835367
Region_98635	chr8	129185263	129185316	53	4	15	41.483	13.3043	0.842173	0.0767473
Region_98636	chr8	129185532	129185641	109	7	28	75.6599	24.0441	0.885458	0.0709146
Region_98637	chr8	129218667	129218879	212	6	12	62.551	29.8194	0.792831	0.0812969
Region_98638	chr8	129286676	129286727	51	6	13	53.4558	17.1077	0.91416	0.0631245
Region_98639	chr8	129331567	129331704	137	6	15	47.0476	15.1844	0.819137	0.0743475
Region_98640	chr8	129356359	129356610	251	7	14	56.2517	17.7405	0.3746	0.117175
Region_98641	chr8	129363681	129363884	203	5	18	39.9252	11.3681	0.771752	0.0855334
Region_98642	chr8	129364554	129364808	254	4	12	36.0476	10.9309	0.755088	0.0924339
Region_98643	chr8	129379785	129379946	161	5	16	40.0136	12.3272	0.703812	0.0983461
Region_98644	chr8	129383834	129384288	454	7	23	62.3469	15.3	0.786241	0.0800609
Region_98645	chr8	129386574	129386769	195	4	16	32.7211	9.81527	0.671546	0.0998595
Region_98646	chr8	129412248	129412547	299	8	24	79.4558	21.3192	0.714161	0.100262
Region_98647	chr8	129415462	129415773	311	6	18	47.449	12.8512	0.82066	0.078063
Region_98648	chr8	129445872	129446076	204	4	12	30.8639	9.5377	0.583482	0.124652
Region_98649	chr8	129463486	129463808	322	7	14	58.0204	16.3194	0.793199	0.0859897
Region_98650	chr8	129475904	129476314	410	5	18	49.6259	13.81	0.832855	0.0627115
Region_98651	chr8	129486489	129486769	280	5	17	40.7755	12.0284	0.800751	0.0906921
Region_98652	chr8	129548371	129548753	382	8	29	68.551	16.7128	0.796304	0.0746086
Region_98653	chr8	129560035	129560112	77	4	17	45.8095	16.2098	0.779644	0.0961727
Region_98654	chr8	129582057	129582291	234	6	14	51.5306	16.4822	0.797815	0.106524
Region_98655	chr8	129611339	129611674	335	6	12	54.4014	14.2765	0.790107	0.0750861
Region_98656	chr8	129616492	129616555	63	4	13	35.2449	11.9408	0.732638	0.128404
Region_98657	chr8	129618361	129618595	234	4	15	33.1837	9.68336	0.412584	0.105969
Region_98658	chr8	129636476	129636748	272	6	19	48.2381	13.6258	0.900413	0.061711
Region_98659	chr8	129646162	129646319	157	3	13	27.585	7.76261	0.689685	0.113354
Region_98660	chr8	129683549	129683773	224	10	31	83.4898	24.6508	0.908016	0.0862166
Region_98661	chr8	129691056	129691281	225	8	34	77.9048	27.1572	0.203017	0.114131
Region_98662	chr8	129707908	129708216	308	5	19	45.6531	13.076	0.0714296	0.0618974
Region_98663	chr8	129725238	129725602	364	4	15	32.1701	7.70996	0.831633	0.101557
Region_98664	chr8	129736301	129736632	331	9	24	78.3946	21.6468	0.566972	0.0913031
Region_98665	chr8	129764689	129764983	294	4	13	33.0816	8.7855	0.508133	0.108276
Region_98666	chr8	129766185	129766279	94	5	16	48.6871	15.7026	0.68325	0.10429
Region_98667	chr8	129835401	129835781	380	6	20	54.2313	19.8056	0.764393	0.0832617
Region_98668	chr8	129839984	129840089	105	6	12	48.0952	14.2729	0.836852	0.0839341
Region_98669	chr8	129883983	129884310	327	4	12	32.0952	9.4393	0.673092	0.126652
Region_98670	chr8	129924794	129925305	511	9	40	77.381	21.5277	0.808409	0.0718516
Region_98671	chr8	129925922	129926151	229	4	12	36.0204	10.1431	0.821631	0.0731231
Region_98672	chr8	129934937	129935160	223	6	21	62.932	21.8515	0.905836	0.0690849
Region_98673	chr8	129944287	129944764	477	14	51	125.395	41.0098	0.679015	0.0800808
Region_98674	chr8	129953813	129954084	271	4	13	30.0952	9.48707	0.355693	0.122571
Region_98675	chr8	129955362	129955745	383	9	38	82.1224	21.802	0.724291	0.0640555
Region_98676	chr8	129962719	129963010	291	8	18	71.1497	26.5823	0.78126	0.0923328
Region_98677	chr8	129971625	129972071	446	5	19	44.5782	11.0074	0.667927	0.0882522
Region_98678	chr8	129977993	129978437	444	7	25	54.932	13.5554	0.891218	0.0626194
Region_98679	chr8	130030543	130030832	289	4	13	31.8367	8.83334	0.734526	0.104569
Region_98680	chr8	130033347	130033610	263	4	14	33.8639	10.148	0.734237	0.104308
Region_98681	chr8	130034722	130035040	318	9	18	71.3605	25.1913	0.540827	0.133842
Region_98682	chr8	130037391	130037547	156	6	16	49.9116	16.6239	0.218495	0.114256
Region_98683	chr8	130046200	130046339	139	7	13	78.6803	38.9766	0.139733	0.0677123
Region_98684	chr8	130065829	130066101	272	3	12	23.7551	6.30024	0.524265	0.119839
Region_98685	chr8	130067542	130067942	400	7	25	59.4626	19.3307	0.90423	0.0627404
Region_98686	chr8	130081642	130081848	206	5	12	50.3469	19.3074	0.858041	0.081811
Region_98687	chr8	130105526	130105751	225	4	14	37.3197	11.5498	0.681927	0.0953301
Region_98688	chr8	130154215	130154424	209	4	13	33.5782	10.9794	0.919522	0.0628886
Region_98689	chr8	130181733	130182085	352	6	21	51.4354	13.7811	0.869399	0.0679056
Region_98690	chr8	130190674	130191040	366	6	16	47.1633	17.2122	0.881337	0.0658466
Region_98691	chr8	130193936	130194256	320	6	20	47.2177	14.7326	0.587709	0.0970705
Region_98692	chr8	130214170	130214377	207	3	12	26.585	7.52152	0.687099	0.0984259
Region_98693	chr8	130219475	130219762	287	5	12	37.898	10.1176	0.847353	0.0737558
Region_98694	chr8	130245913	130246206	293	6	18	48.4694	12.4181	0.822002	0.0749252
Region_98695	chr8	130256010	130256192	182	4	15	38.2721	10.5724	0.777958	0.0978568
Region_98696	chr8	130264221	130264414	193	5	15	39.7687	12.6106	0.832034	0.0849719
Region_98697	chr8	130264630	130264821	191	4	12	36.4014	14.2221	0.889139	0.0684451
Region_98698	chr8	130274548	130274700	152	4	12	40.7619	13.4446	0.941323	0.0647527
Region_98699	chr8	130291840	130291933	93	6	15	43.4286	13.2794	0.858694	0.0669435
Region_98700	chr8	130325836	130326316	480	7	26	67.2381	18.1241	0.793018	0.0658888
Region_98701	chr8	130333599	130333738	139	3	12	25.6735	7.47705	0.79219	0.0831347
Region_98702	chr8	130344642	130344914	272	4	12	31.4762	8.95065	0.657228	0.0941821
Region_98703	chr8	130359135	130359413	278	9	22	78.3537	27.1053	0.70405	0.077631
Region_98704	chr8	130395097	130395567	470	9	22	74.6735	23.7285	0.807601	0.063601
Region_98705	chr8	130398808	130399117	309	5	12	43.8095	11.5612	0.870868	0.0796
Region_98706	chr8	130407435	130407690	255	8	27	78.2381	28.6807	0.840229	0.0794424
Region_98707	chr8	130437745	130438077	332	9	20	75.0204	28.7141	0.703852	0.117067
Region_98708	chr8	130445487	130445633	146	6	13	51.1565	19.7369	0.873483	0.0879248
Region_98709	chr8	130497837	130498042	205	4	12	31.6463	10.8039	0.300514	0.143662
Region_98710	chr8	130507430	130507582	152	6	12	51.1293	22.1722	0.800045	0.0796383
Region_98711	chr8	130518515	130518699	184	5	16	38.4218	11.3999	0.218771	0.094915
Region_98712	chr8	130521178	130521447	269	7	13	69.1565	33.4708	0.87298	0.0691501
Region_98713	chr8	130525503	130525657	154	7	19	57.1224	19.3309	0.708909	0.111302
Region_98714	chr8	130528844	130528988	144	3	14	33.2789	9.70368	0.576681	0.0910986
Region_98715	chr8	130530745	130531007	262	5	15	46.4966	14.3395	0.887021	0.0687999
Region_98716	chr8	130536392	130536631	239	5	12	36.9796	11.2685	0.378149	0.0712652
Region_98717	chr8	130541226	130541446	220	4	14	34.0476	9.85048	0.753351	0.105686
Region_98718	chr8	130558950	130559187	237	6	12	46.2993	14.6228	0.612154	0.0990387
Region_98719	chr8	130564814	130565055	241	6	19	56.6871	19.1243	0.859854	0.0648389
Region_98720	chr8	130577115	130577477	362	6	21	48.6531	12.1693	0.883219	0.0724458
Region_98721	chr8	130590201	130590500	299	4	17	33.4014	9.85835	0.787404	0.0915534
Region_98722	chr8	130599401	130599654	253	6	16	52.068	14.666	0.724562	0.0677004
Region_98723	chr8	130607867	130608161	294	4	13	37.9252	10.2764	0.70852	0.0829259
Region_98724	chr8	130634947	130635351	404	4	16	31.7959	8.47312	0.84243	0.0859632
Region_98725	chr8	130642218	130642508	290	7	17	55.3469	14.3983	0.773981	0.0843193
Region_98726	chr8	130645688	130646257	569	16	47	140.177	36.5473	0.493327	0.09744
Region_98727	chr8	130650946	130651305	359	10	27	82.3878	26.9155	0.266584	0.0733204
Region_98728	chr8	130658020	130658177	157	5	12	40	11.9874	0.845686	0.0820272
Region_98729	chr8	130665096	130665191	95	3	13	30.2041	10.0314	0.628489	0.130881
Region_98730	chr8	130666244	130666493	249	6	15	54.6667	19.5179	0.784722	0.0807109
Region_98731	chr8	130672800	130672952	152	6	13	50.2721	17.4711	0.708481	0.134939
Region_98732	chr8	130673259	130673951	692	14	40	123.823	34.4464	0.828831	0.0613625
Region_98733	chr8	130674115	130674250	135	4	16	35.3061	9.66466	0.895897	0.0627367
Region_98734	chr8	130674832	130675061	229	5	19	41.1088	12.32	0.72712	0.0841204
Region_98735	chr8	130679986	130680303	317	6	13	50.9388	13.7653	0.721173	0.0856682
Region_98736	chr8	130701211	130701532	321	5	19	45.2313	11.4707	0.788472	0.0688522
Region_98737	chr8	130720673	130720768	95	5	15	50.1293	16.3612	0.596154	0.11671
Region_98738	chr8	130721062	130721597	535	8	32	68.4014	14.7112	0.460607	0.105996
Region_98739	chr8	130722885	130723168	283	7	19	61.1769	23.1841	0.506214	0.105506
Region_98740	chr8	130727205	130727510	305	5	15	45.6735	15.178	0.290181	0.0789015
Region_98741	chr8	130729358	130729689	331	6	18	55.8163	14.1837	0.412585	0.0917202
Region_98742	chr8	130747051	130747337	286	6	18	47.8639	14.5676	0.612885	0.105184
Region_98743	chr8	130763430	130763575	145	5	16	43.4694	12.8917	0.635385	0.0909785
Region_98744	chr8	130765087	130765353	266	5	14	42.1769	14.0306	0.567833	0.0829999
Region_98745	chr8	130771818	130772126	308	6	15	46.9456	13.3179	0.783619	0.07582
Region_98746	chr8	130789587	130789935	348	6	21	50.102	13.5564	0.841169	0.0689355
Region_98747	chr8	130791313	130791589	276	5	19	46.2041	17.2987	0.774972	0.0768576
Region_98748	chr8	130793178	130793575	397	7	16	58.6599	17.6722	0.834232	0.0733366
Region_98749	chr8	130794097	130794534	437	10	32	79.5442	21.3847	0.754669	0.0771572
Region_98750	chr8	130800322	130800706	384	9	25	75.9252	18.7723	0.573369	0.0780975
Region_98751	chr8	130807089	130807233	144	6	15	54.9048	17.8004	0.602353	0.0814172
Region_98752	chr8	130828966	130829181	215	6	12	45.0884	13.2639	0.479511	0.107663
Region_98753	chr8	130836200	130836435	235	8	19	66.1701	20.0446	0.563073	0.104861
Region_98754	chr8	130849601	130849755	154	5	14	46.8707	13.7119	0.404884	0.115665
Region_98755	chr8	130873341	130873611	270	6	19	49.3265	13.332	0.494577	0.102405
Region_98756	chr8	130885170	130885526	356	6	17	54.8435	15.4262	0.3627	0.113665
Region_98757	chr8	130893126	130893318	192	7	20	62.3061	16.8473	0.519361	0.0953746
Region_98758	chr8	130901672	130901852	180	5	16	47.619	12.4523	0.35277	0.133701
Region_98759	chr8	130907280	130907933	653	7	30	63.2381	14.7738	0.316733	0.0888249
Region_98760	chr8	130909674	130909858	184	7	16	60.068	18.9095	0.31608	0.111106
Region_98761	chr8	130916447	130916626	179	5	13	45.2789	16.2695	0.590394	0.108616
Region_98762	chr8	130918783	130919302	519	10	26	76.8639	21.6221	0.578597	0.091895
Region_98763	chr8	130922624	130922817	193	8	52	158.578	75.6738	0.489312	0.0867032
Region_98764	chr8	130937027	130937277	250	5	13	39.966	12.4187	0.283069	0.119142
Region_98765	chr8	130951786	130952040	254	12	31	88.4286	21.3282	0.537976	0.0990619
Region_98766	chr8	130956367	130956689	322	5	14	43.2993	10.8693	0.30586	0.0936349
Region_98767	chr8	130968121	130968314	193	4	14	32.8571	10.6095	0.426196	0.098976
Region_98768	chr8	130981959	130982156	197	4	12	34.7347	9.80028	0.311324	0.114653
Region_98769	chr8	130983236	130983531	295	6	21	51.4082	13.3733	0.330747	0.107229
Region_98770	chr8	130998874	130999337	463	6	22	52.3333	12.5077	0.381516	0.108985
Region_98771	chr8	131000577	131000998	421	11	29	90.7075	24.3733	0.427094	0.104657
Region_98772	chr8	131016997	131017408	411	9	28	69.8639	21.6651	0.398001	0.0996137
Region_98773	chr8	131028764	131029302	538	8	20	69.7211	22.9728	0.380872	0.0976767
Region_98774	chr8	131039270	131039529	259	12	24	103.17	42.6869	0.282068	0.0802648
Region_98775	chr8	131092284	131092427	143	4	16	41.9524	12.1573	0.403594	0.126464
Region_98776	chr8	131094228	131094394	166	4	12	37.102	12.5254	0.365714	0.112855
Region_98777	chr8	131097018	131097282	264	4	15	37.1769	9.11021	0.258618	0.116932
Region_98778	chr8	131119285	131119595	310	5	15	40.8639	10.6666	0.349956	0.114098
Region_98779	chr8	131120501	131120932	431	6	20	49.6463	13.4245	0.25086	0.106688
Region_98780	chr8	131127473	131127806	333	9	31	81.4218	22.5992	0.418743	0.0994843
Region_98781	chr8	131144599	131144905	306	5	21	43.9728	10.8609	0.342795	0.109708
Region_98782	chr8	131148054	131148329	275	8	25	63.6939	18.8027	0.461923	0.0847603
Region_98783	chr8	131209886	131210052	166	4	13	36.0748	10.9081	0.40576	0.0993025
Region_98784	chr8	131222773	131222993	220	6	15	42.6803	14.1203	0.484335	0.145243
Region_98785	chr8	131293904	131294073	169	3	12	26.415	7.04569	0.380096	0.117862
Region_98786	chr8	131312772	131312959	187	4	12	33.8163	9.8586	0.48057	0.0901157
Region_98787	chr8	131315835	131316036	201	5	13	40.9116	11.902	0.47678	0.129324
Region_98788	chr8	131318553	131318877	324	6	16	50.4014	13.5033	0.493242	0.101788
Region_98789	chr8	131323435	131323569	134	4	21	76.5374	36.0565	0.274287	0.0815262
Region_98790	chr8	131343063	131343288	225	9	13	80.449	33.3204	0.702057	0.0973764
Region_98791	chr8	131403802	131404050	248	9	20	75.7483	26.5066	0.563948	0.111562
Region_98792	chr8	131457658	131457836	178	4	13	29.4626	9.19222	0.522999	0.146799
Region_98793	chr8	131468288	131468450	162	4	15	36.6735	10.7156	0.514714	0.128334
Region_98794	chr8	131488467	131488530	63	5	12	40.9592	14.277	0.812693	0.107378
Region_98795	chr8	131491771	131492152	381	6	17	48.4014	16.5644	0.296783	0.0859653
Region_98796	chr8	131509392	131509521	129	4	13	37.1905	12.4005	0.423049	0.120368
Region_98797	chr8	131510147	131510278	131	4	18	35.9184	10.7903	0.637529	0.120928
Region_98798	chr8	131582306	131582594	288	5	14	37.6463	11.313	0.375319	0.101295
Region_98799	chr8	131607408	131608066	658	18	50	164.864	53.951	0.417091	0.0780406
Region_98800	chr8	131612021	131612268	247	4	15	32.034	9.85262	0.227764	0.11381
Region_98801	chr8	131615886	131616154	268	6	14	47.4422	11.727	0.586808	0.0904656
Region_98802	chr8	131649525	131649722	197	4	12	38.1088	10.0227	0.524173	0.12196
Region_98803	chr8	131721959	131722141	182	4	17	39.2925	10.7488	0.351966	0.119764
Region_98804	chr8	131743484	131744275	791	15	56	121.714	27.9491	0.428819	0.0778932
Region_98805	chr8	131749908	131750302	394	5	17	45.0408	12.954	0.182335	0.0770965
Region_98806	chr8	131752145	131752550	405	6	19	50.034	11.9034	0.500741	0.106164
Region_98807	chr8	131769968	131770296	328	7	26	64.1633	16.6058	0.459244	0.109322
Region_98808	chr8	131777526	131777714	188	5	12	42.4422	15.0902	0.2345	0.111795
Region_98809	chr8	131786871	131787229	358	12	34	95.7959	31.0713	0.555584	0.0840926
Region_98810	chr8	131791383	131792074	691	10	28	76.966	16.2752	0.411402	0.094869
Region_98811	chr8	131804587	131804805	218	5	16	42.2857	12.9968	0.213412	0.089714
Region_98812	chr8	131807169	131807396	227	4	15	32.7551	9.1641	0.303844	0.129172
Region_98813	chr8	131810186	131810575	389	7	19	53.0884	13.5014	0.19942	0.0829618
Region_98814	chr8	131812246	131812629	383	8	27	76.034	21.8555	0.533577	0.0974519
Region_98815	chr8	131820543	131820753	210	4	14	38.0476	13.8462	0.503827	0.1183
Region_98816	chr8	131821675	131822488	813	12	50	100.374	23.7577	0.640559	0.0762373
Region_98817	chr8	131823106	131823767	661	10	36	82.4422	19.1591	0.725753	0.0677879
Region_98818	chr8	131824169	131824660	491	12	45	107.803	27.6952	0.463321	0.0811704
Region_98819	chr8	131842241	131842513	272	6	13	49.6735	13.7154	0.0914377	0.0687034
Region_98820	chr8	131852464	131852723	259	5	16	36.0544	10.0939	0.49666	0.108241
Region_98821	chr8	131859511	131859659	148	6	17	51.2245	16.4053	0.311932	0.124899
Region_98822	chr8	131862125	131862303	178	4	13	33.7415	10.0567	0.412848	0.118977
Region_98823	chr8	131866234	131866459	225	5	16	48.6599	15.8588	0.568301	0.10952
Region_98824	chr8	131886372	131886780	408	6	20	53.2721	14.3797	0.780165	0.0731415
Region_98825	chr8	131891663	131891968	305	4	14	35.9116	8.68231	0.568796	0.0998291
Region_98826	chr8	131893018	131893137	119	4	14	39.4898	12.0889	0.505726	0.118865
Region_98827	chr8	131920553	131920790	237	6	15	51.8844	14.6678	0.703208	0.105621
Region_98828	chr8	132027204	132027590	386	5	19	42.5918	12.5326	0.727225	0.0807836
Region_98829	chr8	132039293	132039634	341	6	20	49.4694	12.9039	0.487741	0.111986
Region_98830	chr8	132040429	132040617	188	7	22	66.1088	22.5264	0.890546	0.0616431
Region_98831	chr8	132055903	132056307	404	7	16	62.5238	19.486	0.380625	0.10663
Region_98832	chr8	132057369	132057573	204	3	12	27.2245	7.39566	0.780107	0.0887957
Region_98833	chr8	132057815	132058111	296	6	17	53.5374	21.5159	0.152674	0.0738552
Region_98834	chr8	132062610	132062956	346	6	17	51.517	16.2996	0.462808	0.0917645
Region_98835	chr8	132064118	132064416	298	7	28	70.7687	18.4536	0.551876	0.0786269
Region_98836	chr8	132071553	132071827	274	4	13	33.8367	10.269	0.28007	0.100548
Region_98837	chr8	132076756	132077189	433	9	32	81.2109	22.6976	0.518591	0.0871695
Region_98838	chr8	132079199	132079675	476	8	34	71.3946	17.1885	0.568982	0.0902533
Region_98839	chr8	132081762	132082111	349	6	22	45.8231	12.7782	0.765242	0.0944065
Region_98840	chr8	132084355	132084596	241	7	22	61.8639	22.7041	0.36241	0.10133
Region_98841	chr8	132094666	132094881	215	5	18	37.3401	10.9504	0.468008	0.123277
Region_98842	chr8	132097434	132097531	97	4	13	34.7279	11.2406	0.472348	0.097223
Region_98843	chr8	132098889	132099341	452	9	33	71.2585	16.9803	0.415908	0.0918603
Region_98844	chr8	132100554	132100915	361	6	16	55.3878	15.5147	0.521479	0.11433
Region_98845	chr8	132112319	132112518	199	5	18	44.5918	12.2909	0.591873	0.113278
Region_98846	chr8	132112844	132113208	364	7	25	61.7007	14.8243	0.703261	0.0848703
Region_98847	chr8	132116437	132116663	226	3	12	25.8639	8.95548	0.499678	0.133047
Region_98848	chr8	132127878	132128105	227	4	12	35.8027	9.62918	0.56199	0.137402
Region_98849	chr8	132128976	132129192	216	7	14	65.1565	24.5392	0.795661	0.0764041
Region_98850	chr8	132131590	132131853	263	4	13	37.8571	11.0553	0.601209	0.119029
Region_98851	chr8	132135165	132135478	313	5	17	41.4218	13.3421	0.507275	0.111935
Region_98852	chr8	132137568	132138002	434	11	34	99.1905	28.5094	0.64054	0.11142
Region_98853	chr8	132142341	132142734	393	6	23	61.0612	21.1671	0.514402	0.106669
Region_98854	chr8	132142915	132143194	279	5	14	40.898	12.0301	0.206317	0.0920222
Region_98855	chr8	132146900	132146957	57	5	13	39.3401	13.8532	0.553819	0.120133
Region_98856	chr8	132163534	132163688	154	4	12	31.449	8.6833	0.276423	0.111352
Region_98857	chr8	132169372	132170061	689	10	44	83.7959	21.6513	0.438083	0.100939
Region_98858	chr8	132174185	132174305	120	7	14	56.8231	18.0276	0.527776	0.124072
Region_98859	chr8	132176904	132177018	114	5	14	38.3605	12.5997	0.396632	0.126358
Region_98860	chr8	132182291	132182467	176	4	12	36.1361	10.8177	0.318027	0.105425
Region_98861	chr8	132187249	132187368	119	4	15	40.0816	12.2729	0.441048	0.106773
Region_98862	chr8	132193231	132193722	491	9	23	81.4558	30.8916	0.364896	0.0974415
Region_98863	chr8	132199578	132199802	224	5	12	36.7347	10.434	0.311021	0.120104
Region_98864	chr8	132217108	132217239	131	4	13	42.6599	11.1665	0.347228	0.115359
Region_98865	chr8	132227208	132227516	308	4	12	33.8707	12.0804	0.388082	0.119555
Region_98866	chr8	132227674	132227826	152	4	12	32.0204	9.99553	0.556487	0.105156
Region_98867	chr8	132232807	132233160	353	4	12	35.1837	8.59039	0.18171	0.0970779
Region_98868	chr8	132240335	132240658	323	5	19	38.7143	10.783	0.570801	0.12577
Region_98869	chr8	132241419	132242134	715	10	40	89.415	19.3613	0.509984	0.0765678
Region_98870	chr8	132248652	132248998	346	9	23	75	24.3257	0.601926	0.103153
Region_98871	chr8	132262849	132263178	329	5	12	42.2313	12.445	0.467724	0.0900701
Region_98872	chr8	132278934	132279247	313	7	16	52.619	14.0524	0.503821	0.0970447
Region_98873	chr8	132280251	132280552	301	6	18	43.3333	12.4644	0.446461	0.124192
Region_98874	chr8	132283639	132283730	91	3	12	27.8776	8.23366	0.702564	0.1353
Region_98875	chr8	132285035	132285262	227	3	12	26.6054	7.63872	0.134008	0.0853206
Region_98876	chr8	132302030	132302711	681	8	36	70.5442	14.821	0.201645	0.0812603
Region_98877	chr8	132310589	132310933	344	5	23	45.3946	11.8816	0.34862	0.106149
Region_98878	chr8	132319483	132319767	284	13	35	113.204	40.1877	0.499079	0.094025
Region_98879	chr8	132322054	132322177	123	5	19	44.3878	12.7448	0.48438	0.111991
Region_98880	chr8	132326904	132327080	176	3	12	26.7279	6.98095	0.20697	0.0972584
Region_98881	chr8	132329244	132329984	740	11	33	92.4558	25.3796	0.339287	0.079762
Region_98882	chr8	132339822	132340403	581	8	32	76.4694	22.751	0.434091	0.0912973
Region_98883	chr8	132348734	132348941	207	4	13	37.1224	11.2615	0.246047	0.0987835
Region_98884	chr8	132351991	132352130	139	4	12	33.1088	11.5368	0.226057	0.122534
Region_98885	chr8	132352303	132352706	403	9	34	83.4082	22.0888	0.541742	0.0954573
Region_98886	chr8	132357280	132357486	206	6	19	54.0068	16.9518	0.431646	0.113013
Region_98887	chr8	132365316	132365526	210	5	17	41.0408	12.9762	0.370864	0.129888
Region_98888	chr8	132372858	132373436	578	10	29	89.8639	27.348	0.357829	0.0891948
Region_98889	chr8	132374370	132374889	519	13	40	112.027	34.7953	0.452717	0.0791233
Region_98890	chr8	132375692	132376029	337	7	22	59.2381	16.7624	0.512612	0.0935047
Region_98891	chr8	132391849	132392138	289	8	25	70.9048	25.9444	0.536136	0.0866391
Region_98892	chr8	132393442	132393660	218	4	17	41.8095	10.5806	0.39163	0.116784
Region_98893	chr8	132402740	132402813	73	7	17	57.034	18.5655	0.579079	0.110375
Region_98894	chr8	132413345	132414121	776	14	56	117.224	31.2491	0.288555	0.0706887
Region_98895	chr8	132414724	132414909	185	6	28	62.6463	18.975	0.410537	0.113453
Region_98896	chr8	132418015	132418656	641	11	48	103.789	31.3216	0.332489	0.0743101
Region_98897	chr8	132419768	132419924	156	4	16	41.585	13.4332	0.214858	0.107293
Region_98898	chr8	132421302	132421545	243	6	20	52.6463	15.3305	0.409197	0.099472
Region_98899	chr8	132422551	132422813	262	6	17	47.102	15.9836	0.51719	0.111235
Region_98900	chr8	132427753	132427946	193	4	15	37.2245	10.7109	0.576975	0.113622
Region_98901	chr8	132429323	132429722	399	7	22	60.3197	16.0956	0.321532	0.105443
Region_98902	chr8	132430553	132431001	448	9	37	69.9456	18.8352	0.429061	0.118242
Region_98903	chr8	132433434	132433687	253	5	12	39.5714	11.8934	0.592137	0.115119
Region_98904	chr8	132433930	132434156	226	10	19	73.5374	24.3618	0.650507	0.106505
Region_98905	chr8	132435330	132435606	276	5	14	43.6395	11.8431	0.31217	0.108331
Region_98906	chr8	132438983	132439380	397	7	25	57.1905	14.7269	0.637663	0.110621
Region_98907	chr8	132444651	132444889	238	4	14	38.8639	10.5198	0.462665	0.096712
Region_98908	chr8	132448921	132449085	164	5	16	38.4966	11.3767	0.406156	0.0951006
Region_98909	chr8	132450954	132451438	484	6	20	48.7823	13.1433	0.269602	0.0908917
Region_98910	chr8	132451656	132451830	174	4	13	37.7823	11.1941	0.36892	0.118274
Region_98911	chr8	132453051	132453253	202	6	18	47.2313	14.8158	0.511069	0.127353
Region_98912	chr8	132453711	132454072	361	9	18	80.1156	31.9466	0.650316	0.0987204
Region_98913	chr8	132454526	132454645	119	4	13	36.6259	12.423	0.266163	0.120571
Region_98914	chr8	132458413	132458643	230	4	14	30.551	8.83113	0.663315	0.10385
Region_98915	chr8	132463881	132464247	366	12	22	96.0748	27.0408	0.702326	0.0733105
Region_98916	chr8	132467790	132468293	503	9	35	76.4218	18.5273	0.388482	0.0958033
Region_98917	chr8	132469366	132469625	259	4	13	34.5306	9.30923	0.360283	0.115961
Region_98918	chr8	132478376	132478547	171	6	21	51.9388	17.8829	0.532556	0.112011
Region_98919	chr8	132481845	132482087	242	9	19	81.3197	31.0371	0.349648	0.108687
Region_98920	chr8	132483000	132483147	147	3	12	29.3469	7.40941	0.090526	0.0682801
Region_98921	chr8	132491816	132492185	369	9	33	80.0952	21.6938	0.506319	0.0951044
Region_98922	chr8	132499725	132499957	232	6	16	48.9592	14.3445	0.354055	0.109521
Region_98923	chr8	132500989	132501198	209	5	15	39.9524	12.1972	0.381329	0.124733
Region_98924	chr8	132508043	132508251	208	7	17	54.9524	16.0851	0.565834	0.121466
Region_98925	chr8	132515150	132515480	330	12	30	95.1701	26.5963	0.358251	0.116044
Region_98926	chr8	132531890	132532159	269	5	13	42.2993	12.1178	0.215442	0.1061
Region_98927	chr8	132552896	132553347	451	9	31	86.8844	27.5585	0.416465	0.0838834
Region_98928	chr8	132555880	132556000	120	3	12	29.9796	8.18575	0.280599	0.117725
Region_98929	chr8	132564791	132565015	224	7	24	62.0816	22.0191	0.424201	0.117536
Region_98930	chr8	132565361	132565610	249	8	21	84.3946	29.225	0.371684	0.111227
Region_98931	chr8	132575300	132575679	379	9	29	79.6327	19.8052	0.493409	0.107316
Region_98932	chr8	132586363	132586571	208	4	12	34.7619	9.45598	0.48731	0.128616
Region_98933	chr8	132595772	132596029	257	4	12	32.0748	8.3001	0.417529	0.109241
Region_98934	chr8	132621084	132621609	525	8	33	67.449	16.9864	0.424333	0.103189
Region_98935	chr8	132642622	132643184	562	15	43	128.823	38.844	0.627759	0.0778996
Region_98936	chr8	132656092	132656164	72	4	12	34.8912	10.4522	0.6066	0.130162
Region_98937	chr8	132658660	132659016	356	5	16	39.3061	12.5908	0.504012	0.119682
Region_98938	chr8	132661507	132661755	248	5	12	42.3401	12.7824	0.425604	0.12026
Region_98939	chr8	132668252	132668809	557	11	41	84.1156	20.3963	0.424649	0.0993302
Region_98940	chr8	132674515	132674908	393	15	43	121.054	34.6665	0.444312	0.0910948
Region_98941	chr8	132678226	132678417	191	5	17	45.0408	12.474	0.686415	0.0972445
Region_98942	chr8	132695482	132695831	349	6	13	49.7619	12.6607	0.278754	0.0875018
Region_98943	chr8	132702698	132702988	290	7	19	56.7551	15.6146	0.34094	0.111225
Region_98944	chr8	132703857	132704078	221	5	19	44.585	12.6901	0.310581	0.0978088
Region_98945	chr8	132720294	132720544	250	4	12	35.0408	10.4001	0.325619	0.113231
Region_98946	chr8	132724165	132724664	499	8	28	63.3265	17.4678	0.34272	0.0923166
Region_98947	chr8	132733215	132733442	227	5	15	47.3061	15.513	0.220572	0.0883343
Region_98948	chr8	132739074	132739285	211	5	18	41.585	11.1802	0.391271	0.10561
Region_98949	chr8	132742275	132742410	135	7	22	58.102	17.1751	0.814429	0.0795967
Region_98950	chr8	132742729	132743021	292	7	20	54.3946	15.3844	0.538963	0.0977481
Region_98951	chr8	132752177	132752420	243	5	21	59.0136	17.6561	0.240608	0.0954959
Region_98952	chr8	132760361	132760643	282	5	15	40.2449	11.0016	0.150335	0.0682628
Region_98953	chr8	132770328	132770536	208	5	12	40.2925	11.7992	0.526137	0.109934
Region_98954	chr8	132774729	132774850	121	5	16	43.9048	13.3064	0.869588	0.064943
Region_98955	chr8	132785089	132785212	123	4	15	38.3061	11.7977	0.868221	0.0821937
Region_98956	chr8	132853530	132853849	319	5	14	36.1633	9.94784	0.44896	0.0974825
Region_98957	chr8	132870333	132870666	333	5	20	52.551	19.3894	0.75873	0.0804819
Region_98958	chr8	132872926	132873102	176	10	34	93.7755	33.8841	0.606785	0.105433
Region_98959	chr8	132873265	132873605	340	6	20	57.6939	20.0098	0.703674	0.0993144
Region_98960	chr8	132875850	132875984	134	5	16	46.5374	14.6896	0.622098	0.0920679
Region_98961	chr8	132877288	132877625	337	5	14	39.3129	11.4334	0.475549	0.115067
Region_98962	chr8	132878668	132878961	293	5	20	42.6871	11.9438	0.720154	0.106629
Region_98963	chr8	132879936	132880056	120	5	16	45.1088	16.156	0.694536	0.0963331
Region_98964	chr8	132882555	132883034	479	12	32	99.0272	34.177	0.573185	0.0923884
Region_98965	chr8	132886331	132886735	404	7	22	58.8095	16.5506	0.875738	0.0691477
Region_98966	chr8	132888446	132888710	264	5	14	39.6531	11.1746	0.694038	0.0980833
Region_98967	chr8	132894106	132894481	375	5	13	38.0204	11.2539	0.728781	0.0985748
Region_98968	chr8	132900750	132901096	346	9	16	77.6531	32.4887	0.842837	0.0840586
Region_98969	chr8	132912335	132912529	194	5	16	48.6871	15.6917	0.727446	0.107967
Region_98970	chr8	132918429	132918965	536	8	28	69.5306	17.398	0.577558	0.0936662
Region_98971	chr8	132928838	132929258	420	6	25	56.068	13.9842	0.657651	0.113579
Region_98972	chr8	132935759	132936034	275	7	20	65.6531	25.1202	0.739899	0.0866873
Region_98973	chr8	132940125	132940291	166	5	12	39.9116	13.477	0.775077	0.104046
Region_98974	chr8	132941234	132941520	286	7	15	74.415	32.7054	0.759228	0.0925089
Region_98975	chr8	132942614	132942748	134	6	16	57.1769	18.4776	0.682369	0.100218
Region_98976	chr8	132944950	132945212	262	6	19	51.068	16.7854	0.630337	0.106095
Region_98977	chr8	132946939	132947272	333	8	28	68.9048	20.5234	0.38995	0.100954
Region_98978	chr8	132952270	132952562	292	7	21	53.6054	15.2722	0.582379	0.107204
Region_98979	chr8	132971810	132971976	166	6	17	63.4558	21.1848	0.600809	0.112811
Region_98980	chr8	132974273	132974510	237	7	20	61.9388	19.2614	0.70883	0.118332
Region_98981	chr8	132977543	132977709	166	7	17	62.585	20.6599	0.622038	0.10722
Region_98982	chr8	132981042	132981403	361	6	26	65.7075	19.4455	0.676892	0.081046
Region_98983	chr8	132981946	132982142	196	4	17	38.3878	12.2868	0.524053	0.106567
Region_98984	chr8	132983612	132983909	297	8	15	67.1429	24.6529	0.687191	0.113789
Region_98985	chr8	132985065	132985196	131	4	13	38.8571	11.4861	0.691014	0.141165
Region_98986	chr8	132988849	132989206	357	6	12	58.5238	18.8815	0.688762	0.108641
Region_98987	chr8	133000405	133000869	464	8	17	69.7007	23.0025	0.853785	0.0614618
Region_98988	chr8	133001059	133001290	231	6	14	49.3401	15.4935	0.812236	0.0879168
Region_98989	chr8	133001683	133002172	489	8	23	74.3946	23.7535	0.434111	0.0767366
Region_98990	chr8	133006320	133006672	352	8	33	74.4082	20.7895	0.815575	0.0646306
Region_98991	chr8	133015357	133015713	356	5	16	40.9048	10.3503	0.404821	0.110038
Region_98992	chr8	133016489	133016937	448	10	40	89.2925	26.6153	0.627017	0.0812839
Region_98993	chr8	133018914	133019142	228	4	13	42.8163	15.2253	0.682626	0.125913
Region_98994	chr8	133022757	133023162	405	8	24	71.8095	22.4272	0.741663	0.0920465
Region_98995	chr8	133026854	133027282	428	8	17	72.3946	25.4495	0.801283	0.0746284
Region_98996	chr8	133028185	133028722	537	7	26	60.4558	15.2361	0.728999	0.0893102
Region_98997	chr8	133036849	133037104	255	7	17	63.9048	20.9975	0.470353	0.116029
Region_98998	chr8	133039034	133039412	378	6	14	48.6259	12.6389	0.876706	0.0768962
Region_98999	chr8	133040295	133040531	236	6	14	54.381	23.5652	0.862214	0.0806064
Region_99000	chr8	133041381	133041742	361	6	16	50.3878	16.1192	0.736451	0.0864248
Region_99001	chr8	133046444	133046797	353	7	14	54.3197	18.3281	0.609434	0.0953712
Region_99002	chr8	133051094	133051371	277	5	12	41.3129	15.3023	0.586409	0.127746
Region_99003	chr8	133051907	133052295	388	7	19	63.1293	16.6525	0.795142	0.0718364
Region_99004	chr8	133052990	133053238	248	5	13	38.6667	12.027	0.877169	0.0684857
Region_99005	chr8	133054197	133054583	386	6	22	55.0408	13.4973	0.814131	0.0803213
Region_99006	chr8	133056215	133056460	245	5	12	39.1565	11.0421	0.834313	0.101825
Region_99007	chr8	133059904	133060318	414	14	40	113.354	30.9212	0.824079	0.0710616
Region_99008	chr8	133061411	133061658	247	4	12	34.4558	12.5197	0.919364	0.0628994
Region_99009	chr8	133063575	133063725	150	4	12	33.932	11.2729	0.484297	0.131144
Region_99010	chr8	133065383	133065757	374	6	14	51.2177	17.4586	0.761121	0.0699263
Region_99011	chr8	133074121	133074363	242	4	14	34.7415	9.82664	0.789556	0.100804
Region_99012	chr8	133075299	133075629	330	9	29	94.8844	31.1972	0.796088	0.0853828
Region_99013	chr8	133082893	133083040	147	6	20	69.3061	26.1541	0.717631	0.0684137
Region_99014	chr8	133087826	133088119	293	7	20	65.7211	21.7384	0.799601	0.0768281
Region_99015	chr8	133089033	133089251	218	6	15	55.7279	18.6847	0.797002	0.0847094
Region_99016	chr8	133093596	133093929	333	5	13	41.5306	15.7677	0.724166	0.0954128
Region_99017	chr8	133106562	133107111	549	12	31	101.231	34.0918	0.770619	0.0836989
Region_99018	chr8	133109334	133109556	222	5	12	44.2109	15.0329	0.725011	0.103248
Region_99019	chr8	133110336	133110696	360	6	20	51.0884	12.2306	0.763325	0.0900451
Region_99020	chr8	133112701	133113078	377	7	26	60.1701	16.048	0.650401	0.0919031
Region_99021	chr8	133113274	133113496	222	5	12	41.5714	14.1043	0.664592	0.136695
Region_99022	chr8	133115784	133115910	126	5	13	44.5034	17.2565	0.808605	0.0782747
Region_99023	chr8	133119226	133119421	195	4	18	38.0884	11.7099	0.658547	0.13811
Region_99024	chr8	133120568	133120635	67	7	13	63.2857	22.7936	0.338924	0.149047
Region_99025	chr8	133131337	133131575	238	5	18	43.3878	13.2331	0.870877	0.0735447
Region_99026	chr8	133134689	133134936	247	4	12	35.2109	10.4332	0.801222	0.100586
Region_99027	chr8	133149874	133150243	369	9	12	88.5782	38.3114	0.807363	0.0717553
Region_99028	chr8	133152709	133152922	213	6	14	50.9388	19.8554	0.631066	0.113124
Region_99029	chr8	133157102	133157323	221	5	14	38.9184	11.5761	0.49476	0.128365
Region_99030	chr8	133171926	133172091	165	3	12	25.9184	7.75437	0.633496	0.132158
Region_99031	chr8	133183957	133184074	117	6	22	63.0204	23.1192	0.810199	0.10601
Region_99032	chr8	133187326	133187662	336	6	14	55.415	17.7887	0.839857	0.0804318
Region_99033	chr8	133192630	133192895	265	8	20	64.0952	22.5642	0.450736	0.120367
Region_99034	chr8	133202341	133202597	256	6	12	53.7075	18.7486	0.818281	0.0861998
Region_99035	chr8	133203793	133203899	106	3	12	25.6599	7.88834	0.6146	0.115206
Region_99036	chr8	133217316	133217546	230	5	14	44.7211	16.5913	0.362296	0.0992664
Region_99037	chr8	133234908	133235773	865	21	64	180.388	57.6269	0.665577	0.06483
Region_99038	chr8	133245443	133245514	71	4	13	38.7347	13.3603	0.925479	0.069206
Region_99039	chr8	133259805	133260053	248	10	28	83.2653	27.0966	0.863046	0.0667615
Region_99040	chr8	133274216	133274460	244	5	15	45.2245	14.7094	0.769773	0.0733849
Region_99041	chr8	133274700	133274918	218	5	14	43.2449	15.4271	0.890468	0.0673939
Region_99042	chr8	133276055	133276624	569	9	26	78.102	23.572	0.657997	0.0849546
Region_99043	chr8	133283096	133283249	153	6	19	51.6735	14.2959	0.740632	0.0943904
Region_99044	chr8	133286317	133286690	373	7	23	60.4626	16.6554	0.883464	0.0628558
Region_99045	chr8	133288170	133288235	65	5	16	46.585	16.9935	0.872183	0.0906847
Region_99046	chr8	133290379	133290648	269	6	17	56.2517	21.3621	0.685416	0.0760229
Region_99047	chr8	133292076	133292237	161	6	12	44.2313	14.7509	0.836825	0.0996882
Region_99048	chr8	133298087	133298501	414	6	15	52.3129	20.2447	0.613291	0.0940093
Region_99049	chr8	133302756	133303066	310	4	14	36.8639	13.3415	0.800186	0.0649065
Region_99050	chr8	133328305	133328508	203	4	13	38.9728	13.6387	0.795814	0.0734692
Region_99051	chr8	133329311	133329439	128	4	12	32.585	10.5453	0.584551	0.109474
Region_99052	chr8	133337724	133338032	308	5	12	45.2925	19.4507	0.796352	0.0805495
Region_99053	chr8	133342331	133342589	258	4	12	34.3605	10.6385	0.862473	0.0635972
Region_99054	chr8	133360012	133360335	323	6	14	59.1497	23.4653	0.287389	0.119053
Region_99055	chr8	133362835	133363046	211	3	13	30.3741	8.94826	0.721642	0.100825
Region_99056	chr8	133381926	133382046	120	4	14	37.8571	14.1591	0.237511	0.112811
Region_99057	chr8	133384009	133384329	320	7	17	62.1565	21.7582	0.881232	0.0918999
Region_99058	chr8	133398470	133398930	460	6	20	55.9592	14.4069	0.773547	0.0652666
Region_99059	chr8	133406142	133406386	244	6	15	49.7687	18.1949	0.867382	0.0647145
Region_99060	chr8	133406999	133407486	487	13	43	107.061	25.8847	0.354819	0.0740887
Region_99061	chr8	133408708	133408819	111	6	16	48.551	17.9395	0.320176	0.131926
Region_99062	chr8	133416088	133416661	573	10	27	94.0476	34.0804	0.63065	0.0850464
Region_99063	chr8	133436262	133436362	100	6	17	43.6599	12.6515	0.833343	0.0737388
Region_99064	chr8	133437376	133438028	652	15	45	131.007	43.3224	0.712942	0.0827293
Region_99065	chr8	133495207	133495486	279	6	16	55.6122	18.5677	0.804454	0.0747907
Region_99066	chr8	133501044	133501470	426	8	23	69.8571	24.5803	0.668875	0.0890106
Region_99067	chr8	133509558	133509931	373	8	24	62.7211	19.4682	0.854139	0.0712279
Region_99068	chr8	133510785	133511054	269	6	21	48.6395	12.5097	0.886874	0.0718959
Region_99069	chr8	133519993	133520319	326	7	21	62.4082	21.3544	0.567289	0.104244
Region_99070	chr8	133532649	133533536	887	20	63	171.272	51.5815	0.429844	0.0718569
Region_99071	chr8	133534444	133534847	403	8	16	70.4354	30.6355	0.805744	0.0844939
Region_99072	chr8	133550522	133550804	282	4	12	35.2721	11.7529	0.854442	0.0749049
Region_99073	chr8	133552253	133552453	200	6	20	53.932	17.8228	0.74163	0.110226
Region_99074	chr8	133558811	133559261	450	9	35	75.7075	21.7694	0.850601	0.0649843
Region_99075	chr8	133559728	133559982	254	7	23	63.0884	20.5699	0.600273	0.0887139
Region_99076	chr8	133569219	133569524	305	8	16	67.4762	26.3861	0.317119	0.0690161
Region_99077	chr8	133575647	133575771	124	4	13	33.5782	9.82722	0.121192	0.0868738
Region_99078	chr8	133584314	133584677	363	5	12	41.8435	12.9237	0.752383	0.134055
Region_99079	chr8	133589857	133590074	217	9	23	71.7007	22.896	0.66414	0.0890163
Region_99080	chr8	133596546	133596775	229	5	16	44.9116	12.1028	0.61833	0.084604
Region_99081	chr8	133597363	133597719	356	5	12	46.1769	17.3729	0.355896	0.0897848
Region_99082	chr8	133609264	133609696	432	5	17	45.5918	14.0243	0.829148	0.0696762
Region_99083	chr8	133612279	133612351	72	4	14	37.5306	13.0674	0.793907	0.100087
Region_99084	chr8	133618378	133618721	343	5	13	44.551	17.8399	0.894293	0.067101
Region_99085	chr8	133619566	133619939	373	8	18	63.6871	21.9918	0.873756	0.0600583
Region_99086	chr8	133622633	133622856	223	3	12	26.585	7.91119	0.915023	0.061121
Region_99087	chr8	133625006	133625351	345	6	15	48.2449	16.6436	0.825993	0.0663023
Region_99088	chr8	133639811	133639939	128	4	14	32.8503	10.9472	0.899548	0.0675413
Region_99089	chr8	133640431	133640639	208	5	12	51.4694	20.8541	0.838599	0.0762589
Region_99090	chr8	133646730	133646901	171	4	13	31.1837	8.62143	0.866204	0.076702
Region_99091	chr8	133650895	133651076	181	7	19	65.6122	22.5557	0.807197	0.0622735
Region_99092	chr8	133657890	133658193	303	6	16	49.3469	17.6378	0.771545	0.0839145
Region_99093	chr8	133664295	133664572	277	5	12	45.5306	16.7403	0.887617	0.0600525
Region_99094	chr8	133674777	133675220	443	7	16	53.4558	15.3771	0.252012	0.123582
Region_99095	chr8	133689510	133689923	413	8	16	65.898	23.6228	0.206753	0.0652164
Region_99096	chr8	133696129	133696397	268	7	16	56.5034	20.1207	0.314032	0.133027
Region_99097	chr8	133698428	133698724	296	5	18	42.2925	11.3132	0.861432	0.0737249
Region_99098	chr8	133708751	133708948	197	4	12	35.0884	11.4437	0.766255	0.0922812
Region_99099	chr8	133710069	133710604	535	6	23	52.7687	14.6834	0.628176	0.0942779
Region_99100	chr8	133718270	133718390	120	5	13	45.7687	16.6335	0.679702	0.0914709
Region_99101	chr8	133730479	133730721	242	6	17	48.7959	15.168	0.562196	0.109441
Region_99102	chr8	133731004	133731203	199	5	13	44.9524	16.7816	0.620514	0.0903116
Region_99103	chr8	133731356	133731522	166	4	12	31.5306	8.80792	0.561313	0.0935841
Region_99104	chr8	133754574	133754863	289	6	18	47.2925	13.6373	0.574535	0.110211
Region_99105	chr8	133755053	133755147	94	3	12	26.4966	7.4147	0.556083	0.145331
Region_99106	chr8	133763502	133764043	541	10	22	90.5238	33.1308	0.515636	0.0871936
Region_99107	chr8	133767252	133767558	306	7	15	61.1429	21.0326	0.165376	0.0939177
Region_99108	chr8	133772892	133773148	256	9	27	74.2585	20.6865	0.473065	0.107057
Region_99109	chr8	133775839	133776259	420	8	20	69.932	23.0591	0.473614	0.0942037
Region_99110	chr8	133802633	133802836	203	4	13	35.4966	10.2652	0.713856	0.101276
Region_99111	chr8	133805039	133805254	215	5	18	48.9932	15.427	0.491652	0.115171
Region_99112	chr8	133807077	133807269	192	3	12	26.9728	7.40413	0.654947	0.114304
Region_99113	chr8	133808668	133809013	345	4	12	41.1565	11.6412	0.470687	0.109862
Region_99114	chr8	133819756	133820024	268	6	16	49.9184	15.3156	0.687804	0.100993
Region_99115	chr8	133835489	133835690	201	4	12	30.6395	9.70238	0.891222	0.0731707
Region_99116	chr8	133838526	133838793	267	5	13	37.8912	11.3904	0.606687	0.0959461
Region_99117	chr8	133840461	133840866	405	7	25	61.1361	16.8123	0.7801	0.0747435
Region_99118	chr8	133847715	133848077	362	6	12	51.0068	15.1008	0.310321	0.116311
Region_99119	chr8	133853092	133853318	226	4	12	34.2109	10.4234	0.32748	0.127415
Region_99120	chr8	133853654	133853782	128	5	15	46.3401	16.7043	0.548514	0.103313
Region_99121	chr8	133854071	133854281	210	4	12	34.2313	9.40422	0.393112	0.118217
Region_99122	chr8	133854546	133854807	261	4	12	33.449	9.63952	0.331178	0.125336
Region_99123	chr8	133856839	133857078	239	5	14	43.619	13.5976	0.333625	0.124245
Region_99124	chr8	133863669	133864060	391	8	12	74.5306	23.2904	0.469569	0.116818
Region_99125	chr8	133864333	133864947	614	10	35	93.8707	32.9325	0.662174	0.0814222
Region_99126	chr8	133867122	133867348	226	5	13	41.2517	12.009	0.472324	0.131114
Region_99127	chr8	133890648	133890830	182	4	15	40.3673	13.7019	0.408652	0.110305
Region_99128	chr8	133895999	133896192	193	5	18	46.1905	14.1384	0.594863	0.118033
Region_99129	chr8	133901368	133901532	164	6	17	48.415	15.6467	0.50002	0.138501
Region_99130	chr8	133904697	133904958	261	4	16	34.0748	9.28254	0.359765	0.113076
Region_99131	chr8	133907599	133907960	361	5	19	44.0476	12.0372	0.276419	0.110302
Region_99132	chr8	133909689	133909967	278	5	15	50.8639	16.6777	0.414602	0.0973616
Region_99133	chr8	133915210	133915430	220	4	12	34.0204	9.85336	0.485454	0.12959
Region_99134	chr8	133920375	133920744	369	5	17	46.7211	13.6677	0.657703	0.10495
Region_99135	chr8	133928729	133929033	304	4	15	33.517	10.4903	0.231227	0.0805402
Region_99136	chr8	133980521	133980847	326	6	21	46.9592	13.1216	0.551459	0.11344
Region_99137	chr8	133982506	133982855	349	6	15	50.1565	15.5993	0.513016	0.11465
Region_99138	chr8	133987498	133987945	447	5	26	46.1769	11.1082	0.418491	0.10898
Region_99139	chr8	134007209	134007324	115	4	13	33.966	10.4897	0.24771	0.106825
Region_99140	chr8	134010222	134010484	262	6	21	49.4694	15.1256	0.519694	0.111765
Region_99141	chr8	134010710	134011199	489	10	28	82.5442	22.3457	0.573779	0.091584
Region_99142	chr8	134013145	134013588	443	9	31	74.4354	20.5936	0.63347	0.0975374
Region_99143	chr8	134014214	134014405	191	4	13	31.7415	7.96833	0.61511	0.137994
Region_99144	chr8	134015093	134015267	174	6	17	50.5102	16.9153	0.418652	0.127818
Region_99145	chr8	134018520	134018760	240	5	21	42.9116	13.2251	0.683632	0.110252
Region_99146	chr8	134022614	134022788	174	4	14	38.4354	12.9488	0.565361	0.119307
Region_99147	chr8	134028469	134028754	285	6	15	56.6531	14.7814	0.378569	0.10778
Region_99148	chr8	134049608	134049978	370	7	31	64.2721	16.2483	0.439521	0.112014
Region_99149	chr8	134057481	134057634	153	5	13	37.5442	12.2872	0.429985	0.13113
Region_99150	chr8	134081425	134081589	164	4	12	33.3741	11.0734	0.503622	0.126392
Region_99151	chr8	134128823	134129223	400	5	15	36.5034	9.81359	0.225066	0.0884627
Region_99152	chr8	134136738	134137129	391	6	16	48.1361	11.7068	0.298778	0.110762
Region_99153	chr8	134138546	134139014	468	14	32	139.061	51.0153	0.376787	0.0903006
Region_99154	chr8	134169331	134169397	66	4	12	33.8435	9.88752	0.562183	0.144049
Region_99155	chr8	134172095	134172264	169	5	16	44.7143	14.2853	0.374837	0.125302
Region_99156	chr8	134188549	134188689	140	5	12	36.5306	11.3072	0.499246	0.124542
Region_99157	chr8	134212256	134212870	614	9	33	77.7619	25.0365	0.347233	0.0855208
Region_99158	chr8	134260541	134260843	302	4	13	37.5714	12.5081	0.630435	0.0874261
Region_99159	chr8	134276463	134276642	179	6	12	49.2313	14.2373	0.402007	0.101784
Region_99160	chr8	134277589	134278256	667	10	43	83.4762	19.3037	0.364429	0.0794118
Region_99161	chr8	134279546	134279741	195	4	15	34.2857	9.53724	0.336883	0.110297
Region_99162	chr8	134288212	134288527	315	8	21	61.2245	18.0869	0.222617	0.115908
Region_99163	chr8	134288872	134289028	156	8	27	66.0952	22.1073	0.3025	0.133561
Region_99164	chr8	134290994	134291262	268	6	17	51.1769	16.5499	0.340734	0.0987482
Region_99165	chr8	134307977	134308204	227	3	12	26.8027	7.14971	0.395574	0.107308
Region_99166	chr8	134317146	134317521	375	8	18	69.6599	19.029	0.466158	0.103383
Region_99167	chr8	134317703	134317904	201	5	13	44.4898	15.0084	0.267331	0.0889195
Region_99168	chr8	134324348	134324623	275	5	17	43.9728	11.7479	0.370729	0.0966825
Region_99169	chr8	134333061	134333434	373	6	22	49.551	11.6397	0.394488	0.108683
Region_99170	chr8	134335936	134336302	366	8	27	74.3197	22.0606	0.44689	0.103335
Region_99171	chr8	134338431	134338647	216	5	19	47.1701	16.9153	0.259673	0.111217
Region_99172	chr8	134341389	134341729	340	4	14	33.1429	9.17113	0.338556	0.111827
Region_99173	chr8	134363235	134363443	208	4	14	29.8095	7.79913	0.477962	0.136844
Region_99174	chr8	134363626	134363836	210	4	12	38.1633	12.0467	0.41943	0.129947
Region_99175	chr8	134366787	134367088	301	5	12	46.0476	14.656	0.353567	0.102823
Region_99176	chr8	134368245	134368501	256	7	17	60.5782	20.9677	0.483575	0.111288
Region_99177	chr8	134377326	134377541	215	4	12	32.2449	11.5555	0.437384	0.132513
Region_99178	chr8	134378157	134378567	410	8	21	67.0952	22.773	0.617739	0.0950835
Region_99179	chr8	134378958	134379127	169	5	16	43.0544	12.9471	0.306824	0.132019
Region_99180	chr8	134394797	134395012	215	6	15	44.7755	14.7772	0.618419	0.130101
Region_99181	chr8	134395479	134395664	185	5	18	40.483	12.7109	0.387539	0.0962969
Region_99182	chr8	134401741	134402115	374	6	16	45.9728	11.9473	0.197648	0.0808104
Region_99183	chr8	134405605	134405997	392	5	22	45.9932	12.4837	0.260883	0.0865534
Region_99184	chr8	134425397	134425618	221	8	25	63.5646	20.6242	0.543626	0.115918
Region_99185	chr8	134426704	134427163	459	5	14	38.8163	9.59525	0.463058	0.0899585
Region_99186	chr8	134429254	134429529	275	4	15	31.3333	8.49201	0.498645	0.10231
Region_99187	chr8	134430109	134430357	248	5	14	44.2177	13.0717	0.482513	0.111022
Region_99188	chr8	134431198	134431519	321	4	12	33.7687	9.2611	0.36645	0.0918481
Region_99189	chr8	134444496	134444831	335	6	21	51.7143	13.4841	0.460864	0.0996565
Region_99190	chr8	134449292	134449638	346	8	25	67.6395	21.1928	0.59563	0.0830243
Region_99191	chr8	134453287	134453583	296	6	13	51.8163	18.9773	0.563693	0.111684
Region_99192	chr8	134455944	134456252	308	7	22	54.5306	17.2469	0.631331	0.0926517
Region_99193	chr8	134461255	134461445	190	4	12	33.4898	12.035	0.655662	0.0978523
Region_99194	chr8	134467978	134468323	345	6	22	52.4626	14.8358	0.482874	0.0906148
Region_99195	chr8	134482244	134482371	127	5	13	36.7415	12.3372	0.806253	0.0759228
Region_99196	chr8	134485879	134486510	631	16	56	142.687	48.3212	0.763298	0.0622572
Region_99197	chr8	134491654	134491863	209	5	16	47.2449	14.169	0.847824	0.0637739
Region_99198	chr8	134506209	134506433	224	5	18	42.449	12.9192	0.792993	0.0600845
Region_99199	chr8	134507264	134507825	561	13	43	104.401	31.1942	0.708516	0.0612562
Region_99200	chr8	134514245	134514472	227	5	12	40.2857	11.2091	0.837564	0.0663957
Region_99201	chr8	134545477	134545718	241	4	12	39.5238	11.4038	0.872339	0.0653136
Region_99202	chr8	134582119	134582479	360	6	20	51.7551	15.0126	0.683932	0.0820455
Region_99203	chr8	134583104	134583233	129	6	12	47.0748	12.8213	0.75399	0.0676662
Region_99204	chr8	134589789	134589991	202	4	13	36.1837	11.5468	0.601848	0.112948
Region_99205	chr8	134595197	134595579	382	5	17	41.6531	10.2199	0.707608	0.0753929
Region_99206	chr8	134598910	134599356	446	10	42	89.381	21.788	0.818877	0.0767841
Region_99207	chr8	134605716	134606092	376	6	21	49.5918	14.7934	0.849505	0.0608491
Region_99208	chr8	134614319	134614617	298	5	13	40.0408	12.4844	0.556638	0.0941784
Region_99209	chr8	134617511	134617823	312	7	18	58.1497	18.2792	0.845943	0.0696304
Region_99210	chr8	134618012	134618404	392	7	20	62.4694	21.0525	0.849901	0.0684434
Region_99211	chr8	134622100	134622464	364	10	33	89.9932	27.3129	0.479211	0.0855336
Region_99212	chr8	134628179	134628586	407	6	19	52.4422	16.2494	0.882808	0.0662797
Region_99213	chr8	134637808	134638097	289	5	19	45.2381	13.1448	0.859054	0.0632968
Region_99214	chr8	134641907	134642147	240	6	15	53.4898	15.8842	0.645881	0.0802191
Region_99215	chr8	134644421	134644888	467	13	36	140.483	68.7245	0.781987	0.0707446
Region_99216	chr8	134659902	134660202	300	6	17	50.0136	15.209	0.88655	0.0629406
Region_99217	chr8	134663001	134663299	298	7	19	59.3469	21.5695	0.764506	0.0785288
Region_99218	chr8	134663692	134663981	289	7	14	59.3197	21.468	0.839459	0.0706294
Region_99219	chr8	134677688	134677941	253	9	29	75.9932	23.0213	0.761514	0.0633645
Region_99220	chr8	134683282	134683445	163	4	13	37.3265	14.293	0.586331	0.0924914
Region_99221	chr8	134689565	134689832	267	7	21	58.5986	20.1969	0.729927	0.111784
Region_99222	chr8	134690169	134690349	180	5	17	48.4694	16.6714	0.65761	0.118847
Region_99223	chr8	134693918	134694344	426	8	24	60.8571	17.6705	0.641593	0.124622
Region_99224	chr8	134696858	134697136	278	6	17	45.7959	15.7114	0.670611	0.137135
Region_99225	chr8	134711655	134712124	469	12	28	98.4218	30.2224	0.745906	0.078971
Region_99226	chr8	134713479	134713678	199	12	29	92.0952	34.3803	0.0756642	0.0660289
Region_99227	chr8	134714352	134714788	436	6	16	48.619	15.242	0.593007	0.114188
Region_99228	chr8	134715004	134715193	189	5	16	44.0612	12.1487	0.831497	0.0889614
Region_99229	chr8	134719726	134720053	327	6	14	52.7075	22.9327	0.823814	0.0770254
Region_99230	chr8	134720647	134721108	461	9	28	75.7143	24.3153	0.779906	0.0830224
Region_99231	chr8	134721433	134721554	121	6	15	52.1565	20.5105	0.698347	0.119491
Region_99232	chr8	134743944	134744215	271	4	14	37.4014	11.2485	0.374691	0.11492
Region_99233	chr8	134776449	134776847	398	10	25	87.5034	32.6833	0.621698	0.0756446
Region_99234	chr8	134795192	134795343	151	5	14	41.4422	15.5075	0.167922	0.124209
Region_99235	chr8	134808553	134808720	167	4	13	39.1429	11.2286	0.738022	0.096253
Region_99236	chr8	134829971	134830096	125	5	12	43.8912	15.1011	0.379364	0.115822
Region_99237	chr8	134838613	134838761	148	7	14	70.8299	27.4472	0.31734	0.134898
Region_99238	chr8	134858501	134858782	281	5	12	47.6327	16.5741	0.119611	0.085891
Region_99239	chr8	134883325	134883651	326	6	17	49.551	17.5234	0.848182	0.085788
Region_99240	chr8	134900957	134901232	275	5	17	46.8776	14.9551	0.727241	0.0972171
Region_99241	chr8	134905859	134906131	272	8	21	80.5102	32.4325	0.272603	0.0794919
Region_99242	chr8	134919017	134919273	256	4	12	40.8027	15.0995	0.882741	0.0641601
Region_99243	chr8	134946651	134946766	115	4	12	37.7687	11.724	0.829936	0.073185
Region_99244	chr8	134955616	134956244	628	9	22	82.1224	31.0232	0.719771	0.0642255
Region_99245	chr8	134958889	134959249	360	5	16	42.1429	11.7712	0.815447	0.0711751
Region_99246	chr8	134967294	134967626	332	7	24	65.8707	20.0247	0.823597	0.0669137
Region_99247	chr8	134972505	134972634	129	5	21	51.7891	17.7707	0.707887	0.124121
Region_99248	chr8	134987446	134987681	235	4	13	34.585	13.3318	0.776131	0.0886208
Region_99249	chr8	134992396	134992728	332	4	12	32.2381	8.55549	0.73827	0.0786705
Region_99250	chr8	135002926	135003117	191	4	16	37.8095	10.0358	0.733681	0.103189
Region_99251	chr8	135005749	135005992	243	4	15	34.1905	9.19226	0.775973	0.0870775
Region_99252	chr8	135017124	135017391	267	4	13	32.6599	8.69459	0.626792	0.0984968
Region_99253	chr8	135038659	135038865	206	5	14	51.0544	17.6172	0.770318	0.0688885
Region_99254	chr8	135039254	135039404	150	3	12	25.8912	7.46877	0.896593	0.0738456
Region_99255	chr8	135051561	135051952	391	9	23	75.9728	19.5122	0.669664	0.0821822
Region_99256	chr8	135055820	135056136	316	7	18	59.2381	17.0801	0.333636	0.100681
Region_99257	chr8	135073356	135073598	242	6	12	47.8435	14.0057	0.616004	0.100461
Region_99258	chr8	135078974	135079291	317	4	14	29.6395	8.43585	0.457961	0.103188
Region_99259	chr8	135085604	135086027	423	7	12	62.381	16.8187	0.58047	0.108731
Region_99260	chr8	135125972	135126159	187	6	12	65.1293	27.1763	0.872509	0.0720204
Region_99261	chr8	135127134	135127393	259	5	15	40.2653	11.402	0.88101	0.067392
Region_99262	chr8	135127620	135127841	221	4	13	35.7279	10.8221	0.706697	0.0750858
Region_99263	chr8	135130770	135130926	156	5	15	49.4286	16.6844	0.890204	0.0626222
Region_99264	chr8	135132068	135132396	328	6	17	50.1701	15.4363	0.773212	0.0603655
Region_99265	chr8	135136730	135137001	271	8	19	60.6054	19.7427	0.634469	0.107868
Region_99266	chr8	135159835	135160187	352	7	27	55.6327	13.8327	0.738299	0.091836
Region_99267	chr8	135168997	135169422	425	11	39	86.8707	24.2211	0.673034	0.0707543
Region_99268	chr8	135188038	135188361	323	6	14	49.3265	14.795	0.583985	0.105297
Region_99269	chr8	135194565	135194778	213	5	12	39.0068	10.7592	0.64607	0.0938259
Region_99270	chr8	135195676	135196114	438	5	15	40.7959	10.5154	0.721838	0.0932002
Region_99271	chr8	135200572	135200744	172	5	13	41.0068	13.5315	0.730315	0.0953415
Region_99272	chr8	135212024	135212379	355	7	20	64.8027	20.3024	0.678033	0.0859302
Region_99273	chr8	135214029	135214240	211	6	15	58.5986	17.1267	0.79478	0.0730835
Region_99274	chr8	135230316	135230453	137	5	14	41.7279	12.4436	0.384565	0.124346
Region_99275	chr8	135241337	135241433	96	3	12	27.1905	8.70155	0.476177	0.141007
Region_99276	chr8	135273928	135274277	349	8	23	64.3946	22.2983	0.501484	0.0952921
Region_99277	chr8	135316623	135316878	255	10	33	84.3061	27.5471	0.294051	0.0999474
Region_99278	chr8	135323241	135323592	351	7	20	68.1905	18.7406	0.439232	0.105892
Region_99279	chr8	135329892	135330188	296	6	14	55.2177	18.072	0.425208	0.0985869
Region_99280	chr8	135331003	135331212	209	6	13	45.2313	14.6932	0.575855	0.115657
Region_99281	chr8	135351697	135352037	340	8	18	62.9932	19.3478	0.299126	0.0941096
Region_99282	chr8	135353815	135354184	369	7	25	78.7347	29.3289	0.358366	0.08665
Region_99283	chr8	135354388	135354738	350	6	14	57.4694	18.2567	0.365636	0.104137
Region_99284	chr8	135366864	135367104	240	6	14	50.7755	18.0026	0.694092	0.121089
Region_99285	chr8	135372182	135372465	283	6	19	49.7279	12.6223	0.562514	0.0845952
Region_99286	chr8	135374562	135374768	206	4	14	37.2993	11.9974	0.719023	0.0744085
Region_99287	chr8	135377852	135378331	479	6	13	46.7007	11.8028	0.395123	0.0948145
Region_99288	chr8	135386024	135386657	633	17	31	147.109	44.5006	0.554	0.0725767
Region_99289	chr8	135393001	135393504	503	9	27	73.3129	18.7897	0.414213	0.104424
Region_99290	chr8	135397167	135397679	512	6	21	48.4694	12.8513	0.351958	0.0964778
Region_99291	chr8	135398685	135399280	595	12	31	101.884	22.7492	0.336279	0.0839504
Region_99292	chr8	135403122	135403412	290	5	14	43.2925	13.1993	0.256126	0.103422
Region_99293	chr8	135417118	135417396	278	6	20	50.7891	14.8763	0.373706	0.100388
Region_99294	chr8	135432972	135433154	182	4	14	33.2925	11.8097	0.906495	0.0727078
Region_99295	chr8	135436537	135436877	340	5	13	40.7755	11.61	0.816128	0.0871115
Region_99296	chr8	135438003	135438634	631	11	43	93.3537	21.3688	0.5241	0.101242
Region_99297	chr8	135449671	135450060	389	7	13	59.4082	16.0204	0.304119	0.0922339
Region_99298	chr8	135450861	135451310	449	10	41	87.2041	20.5773	0.408806	0.0940121
Region_99299	chr8	135461094	135461492	398	9	30	72.3197	20.3237	0.730568	0.078857
Region_99300	chr8	135469762	135470038	276	8	23	61.7279	18.4107	0.755825	0.0718798
Region_99301	chr8	135471575	135471883	308	7	18	62.4218	19.8194	0.603347	0.0973631
Region_99302	chr8	135472135	135472509	374	6	22	52.3401	14.449	0.689103	0.102838
Region_99303	chr8	135473213	135473582	369	9	34	84.9592	24.2385	0.66081	0.0803102
Region_99304	chr8	135476246	135476661	415	7	20	51.8707	13.6298	0.579361	0.105778
Region_99305	chr8	135498727	135498878	151	5	19	43.4422	11.4318	0.591766	0.104901
Region_99306	chr8	135502618	135502766	148	5	19	43.3469	12.114	0.481016	0.126688
Region_99307	chr8	135505777	135506141	364	7	21	57.1565	14.7633	0.503087	0.106086
Region_99308	chr8	135510314	135510679	365	8	25	63.1156	17.5185	0.681027	0.0884763
Region_99309	chr8	135520547	135520812	265	4	19	37.2449	9.70496	0.696543	0.10562
Region_99310	chr8	135560477	135560693	216	4	15	40.6735	10.8294	0.836171	0.0699609
Region_99311	chr8	135563261	135563590	329	8	23	72.9864	24.2354	0.68074	0.0704141
Region_99312	chr8	135563968	135564335	367	5	15	41.3605	10.7697	0.809464	0.0699777
Region_99313	chr8	135566088	135566544	456	8	19	60.1769	17.1307	0.733095	0.0857715
Region_99314	chr8	135569645	135569816	171	5	16	45.8844	13.3209	0.885019	0.0632211
Region_99315	chr8	135584737	135584959	222	5	12	43.4898	14.3419	0.746238	0.0882335
Region_99316	chr8	135613278	135613662	384	9	26	73.4082	18.9548	0.612332	0.0905579
Region_99317	chr8	135614791	135614939	148	6	15	45.2857	13.5576	0.4521	0.127757
Region_99318	chr8	135625332	135625932	600	8	28	69.8776	18.961	0.697488	0.071858
Region_99319	chr8	135629661	135629963	302	5	17	47.5782	14.7509	0.680559	0.105769
Region_99320	chr8	135636266	135636698	432	6	19	47.415	11.9708	0.463702	0.102918
Region_99321	chr8	135644288	135644568	280	6	20	57.8844	20.2293	0.456892	0.0895049
Region_99322	chr8	135644728	135645080	352	7	29	65.3401	17.6097	0.671623	0.0908942
Region_99323	chr8	135657712	135657884	172	3	13	26.3878	7.43967	0.764164	0.0961065
Region_99324	chr8	135659605	135659931	326	8	24	80.8095	30.0726	0.573498	0.0844478
Region_99325	chr8	135664954	135665294	340	8	13	65.2177	26.0407	0.585627	0.0845924
Region_99326	chr8	135675378	135675506	128	4	13	32.4286	10.8141	0.654045	0.114785
Region_99327	chr8	135678942	135679185	243	5	15	43.7687	16.5662	0.502807	0.0933376
Region_99328	chr8	135680599	135681042	443	8	21	69.4762	21.1904	0.509233	0.0611673
Region_99329	chr8	135684395	135684681	286	12	45	128.204	47.0737	0.65959	0.070389
Region_99330	chr8	135687564	135687731	167	5	13	46.1156	15.7404	0.252536	0.112349
Region_99331	chr8	135704706	135704978	272	6	19	59.5102	19.6515	0.643596	0.0958973
Region_99332	chr8	135708916	135709453	537	7	25	62.0748	20.1175	0.495657	0.0943539
Region_99333	chr8	135710398	135710886	488	13	42	119.721	36.5803	0.726533	0.0616723
Region_99334	chr8	135715418	135715744	326	4	15	40.9252	15.461	0.282534	0.0955658
Region_99335	chr8	135720218	135720617	399	6	25	49.5034	15.1659	0.549979	0.0977854
Region_99336	chr8	135723502	135723797	295	8	17	63.3265	18.7047	0.592127	0.12695
Region_99337	chr8	135733177	135733788	611	14	34	113.286	27.1283	0.492942	0.0777186
Region_99338	chr8	135733976	135734222	246	5	14	38.5034	12.4148	0.56286	0.104162
Region_99339	chr8	135740667	135741241	574	7	14	58.2789	17.0847	0.562675	0.0802444
Region_99340	chr8	135743690	135743875	185	5	18	41.7687	12.262	0.375146	0.10228
Region_99341	chr8	135750932	135751315	383	10	28	90.1769	29.6088	0.465131	0.0983894
Region_99342	chr8	135754926	135755529	603	13	46	118.762	38.1521	0.59721	0.0755323
Region_99343	chr8	135756585	135756748	163	5	12	45.0068	13.5911	0.374215	0.107309
Region_99344	chr8	135763984	135764121	137	5	15	44.2109	13.6544	0.532958	0.12324
Region_99345	chr8	135773237	135773506	269	6	21	58.4694	18.3953	0.494314	0.109491
Region_99346	chr8	135778049	135778416	367	6	16	51.7347	13.2206	0.532872	0.0977581
Region_99347	chr8	135783567	135783899	332	7	15	61.2585	23.1529	0.590014	0.101268
Region_99348	chr8	135798420	135798598	178	5	13	40.898	11.7972	0.273897	0.115383
Region_99349	chr8	135803604	135803742	138	7	18	56.1088	22.7696	0.719695	0.105347
Region_99350	chr8	135811728	135811944	216	7	19	52.2925	18.1716	0.598559	0.111507
Region_99351	chr8	135812716	135812998	282	5	13	44.3129	13.321	0.481981	0.102782
Region_99352	chr8	135813498	135813708	210	4	15	42.1769	12.2613	0.323048	0.105652
Region_99353	chr8	135814406	135814692	286	5	17	45.8231	12.3175	0.413657	0.0842243
Region_99354	chr8	135817723	135818252	529	5	22	42.6735	9.03431	0.241434	0.0984372
Region_99355	chr8	135826455	135826654	199	4	12	32.3741	9.09404	0.269203	0.122672
Region_99356	chr8	135828993	135829472	479	10	25	85.3741	25.5727	0.528885	0.0951307
Region_99357	chr8	135833890	135834120	230	5	17	43.0884	11.7123	0.287687	0.104057
Region_99358	chr8	135837259	135837448	189	4	12	37.6395	12.3748	0.483911	0.128114
Region_99359	chr8	135839257	135839502	245	6	17	52.9728	16.3632	0.485889	0.10288
Region_99360	chr8	135841364	135841762	398	8	26	61.8299	16.0821	0.606051	0.0915841
Region_99361	chr8	135843599	135843806	207	5	16	37.1429	11.4641	0.588112	0.125343
Region_99362	chr8	135844970	135845261	291	4	12	38.9184	11.1678	0.644781	0.104566
Region_99363	chr8	135845890	135846060	170	8	19	58.5782	18.5077	0.549858	0.115714
Region_99364	chr8	135853170	135853465	295	7	23	54.5374	17.511	0.683856	0.0885916
Region_99365	chr8	135854269	135854508	239	4	14	34.4558	10.4326	0.532563	0.160923
Region_99366	chr8	135858577	135858814	237	5	20	45.2109	13.2976	0.536875	0.11443
Region_99367	chr8	135862383	135862587	204	4	12	34.5782	10.1852	0.757903	0.0939848
Region_99368	chr8	135867629	135867825	196	6	21	60	22.6924	0.673079	0.0906007
Region_99369	chr8	135868013	135868242	229	4	13	34.619	9.99612	0.403745	0.126069
Region_99370	chr8	135892177	135892272	95	5	12	38.2517	13.7586	0.640439	0.125049
Region_99371	chr8	135897974	135898139	165	4	15	34.5442	10.0262	0.406415	0.112992
Region_99372	chr8	135899842	135900124	282	9	27	68.7211	21.4549	0.442391	0.106767
Region_99373	chr8	135906012	135906323	311	7	23	60.932	19.2815	0.466242	0.105094
Region_99374	chr8	135907474	135907712	238	4	13	31.966	9.98177	0.552922	0.130308
Region_99375	chr8	135908521	135908735	214	4	17	37.483	9.5188	0.601887	0.111023
Region_99376	chr8	135916499	135917157	658	11	36	105.415	32.4001	0.611255	0.0683868
Region_99377	chr8	135924937	135925168	231	3	12	30.4422	7.64909	0.541376	0.124497
Region_99378	chr8	135932188	135932495	307	6	13	45.5782	13.3534	0.361786	0.129119
Region_99379	chr8	135949620	135949772	152	4	17	45.2381	13.9546	0.613381	0.0847042
Region_99380	chr8	135966473	135966793	320	6	15	57.8367	16.9205	0.303435	0.0990819
Region_99381	chr8	135975931	135976083	152	3	14	32.8776	10.5784	0.272701	0.107888
Region_99382	chr8	135982288	135982647	359	6	20	53.3537	16.5715	0.535625	0.105752
Region_99383	chr8	136009386	136009880	494	11	21	107.898	27.9007	0.520834	0.0726678
Region_99384	chr8	136017315	136017763	448	9	34	83.2789	21.6712	0.402082	0.100495
Region_99385	chr8	136037920	136038149	229	8	19	61.415	19.3815	0.400767	0.117645
Region_99386	chr8	136040465	136040848	383	7	29	63.1293	16.2583	0.372355	0.0908457
Region_99387	chr8	136041895	136042126	231	7	20	61	18.9151	0.35498	0.103388
Region_99388	chr8	136042327	136042532	205	5	12	41.068	14.3334	0.490421	0.121107
Region_99389	chr8	136043269	136043622	353	6	17	51.6259	14.525	0.303346	0.0985858
Region_99390	chr8	136044478	136044759	281	5	12	42.7211	11.9616	0.371116	0.129063
Region_99391	chr8	136048411	136048622	211	4	12	34.5374	10.3091	0.278014	0.0838891
Region_99392	chr8	136049006	136049137	131	4	12	33.1973	12.3197	0.320788	0.14626
Region_99393	chr8	136050129	136050459	330	5	13	40.0884	10.6584	0.256149	0.105468
Region_99394	chr8	136052851	136052996	145	5	18	44.517	12.0196	0.505514	0.108599
Region_99395	chr8	136054064	136054630	566	11	36	95.2109	24.7135	0.391463	0.0806417
Region_99396	chr8	136065806	136066118	312	5	19	44.102	12.2557	0.3526	0.144867
Region_99397	chr8	136103274	136103438	164	5	14	50.3265	15.3132	0.385402	0.122171
Region_99398	chr8	136110161	136110370	209	8	28	70.7483	20.5309	0.510213	0.107949
Region_99399	chr8	136113852	136113999	147	7	19	57.7483	17.9214	0.52649	0.123387
Region_99400	chr8	136114470	136114648	178	5	14	43.3469	13.1345	0.612012	0.112065
Region_99401	chr8	136115127	136115432	305	6	21	52.0068	13.3527	0.532994	0.122567
Region_99402	chr8	136142244	136142631	387	7	31	62.9388	16.0155	0.330018	0.0902333
Region_99403	chr8	136143097	136143480	383	5	22	50.3061	13.7769	0.289532	0.0900394
Region_99404	chr8	136143639	136143908	269	7	21	51.6531	14.374	0.212954	0.0927237
Region_99405	chr8	136144610	136144852	242	5	16	44.2381	14.3953	0.369077	0.107391
Region_99406	chr8	136158147	136158334	187	4	13	34.0952	8.6431	0.295633	0.102801
Region_99407	chr8	136182652	136183110	458	8	34	74.0748	17.4999	0.356853	0.0921419
Region_99408	chr8	136187731	136188050	319	6	21	52.9252	14.2719	0.334725	0.0952933
Region_99409	chr8	136202179	136202604	425	7	28	56.898	14.8281	0.246257	0.0829155
Region_99410	chr8	136206605	136206985	380	9	42	83.2449	22.4486	0.443684	0.0840294
Region_99411	chr8	136217143	136217427	284	5	21	46.6327	13.1149	0.296946	0.0943114
Region_99412	chr8	136226104	136226305	201	4	15	37.1905	11.7242	0.245784	0.11979
Region_99413	chr8	136238817	136239170	353	7	24	61.7143	15.6315	0.286662	0.0717823
Region_99414	chr8	136243253	136243705	452	9	29	72.415	15.8481	0.287466	0.0850062
Region_99415	chr8	136245445	136245634	189	6	19	45.5714	14.3537	0.546446	0.105848
Region_99416	chr8	136247621	136247738	117	5	14	40.9252	14.5856	0.490978	0.106122
Region_99417	chr8	136280159	136280664	505	9	31	82.8299	19.7676	0.405313	0.0785228
Region_99418	chr8	136284106	136284589	483	7	12	59.068	13.1356	0.289872	0.0969996
Region_99419	chr8	136296110	136296688	578	9	33	80.102	18.4434	0.324907	0.0746754
Region_99420	chr8	136299534	136299697	163	4	12	33.5986	9.81169	0.416706	0.137866
Region_99421	chr8	136300448	136300656	208	6	15	49.8639	16.3102	0.467297	0.117609
Region_99422	chr8	136311672	136311974	302	8	20	64.9524	20.1193	0.46298	0.109823
Region_99423	chr8	136325265	136325440	175	4	13	31.7619	10.2425	0.367529	0.127451
Region_99424	chr8	136326698	136326974	276	5	21	42.6122	11.0133	0.162776	0.0913163
Region_99425	chr8	136333623	136333860	237	4	14	32.3129	9.734	0.480069	0.133419
Region_99426	chr8	136349945	136350177	232	4	16	35.9864	9.76013	0.367443	0.127159
Region_99427	chr8	136393913	136394084	171	5	15	40.3197	12.566	0.286289	0.102511
Region_99428	chr8	136411817	136412057	240	5	14	46	12.9112	0.344992	0.0927311
Region_99429	chr8	136417701	136418004	303	6	16	47.2449	16.9462	0.336885	0.120983
Region_99430	chr8	136453158	136453424	266	4	14	36.6054	10.4012	0.398814	0.108848
Region_99431	chr8	136463208	136463406	198	5	13	37.1973	11.7343	0.729459	0.104403
Region_99432	chr8	136472059	136472455	396	6	22	50.5578	15.0406	0.345974	0.0959861
Region_99433	chr8	136480974	136481117	143	5	15	44.551	12.5186	0.505028	0.133047
Region_99434	chr8	136510645	136510767	122	5	13	39.4082	11.3956	0.640232	0.146999
Region_99435	chr8	136515852	136516025	173	3	12	28.7687	8.2063	0.891924	0.0923343
Region_99436	chr8	136531614	136531895	281	5	13	46.4286	12.4647	0.555918	0.103965
Region_99437	chr8	136578099	136578514	415	9	29	74.7619	21.0079	0.409552	0.107574
Region_99438	chr8	136579632	136579831	199	4	15	35.7551	10.7101	0.816926	0.125557
Region_99439	chr8	136612070	136612307	237	3	12	30.0272	8.76164	0.830806	0.130373
Region_99440	chr8	136641834	136642097	263	4	12	30.4354	9.56812	0.790208	0.121711
Region_99441	chr8	136649629	136649853	224	4	14	39.6531	10.6666	0.766561	0.158687
Region_99442	chr8	136650734	136651029	295	5	15	46.1565	12.5107	0.601161	0.136817
Region_99443	chr8	136667733	136667892	159	9	28	86.8163	25.8984	0.765554	0.13926
Region_99444	chr8	136691767	136692211	444	8	29	75.102	18.6653	0.801163	0.125521
Region_99445	chr8	136693598	136693817	219	4	12	41.1973	13.5048	0.740084	0.158368
Region_99446	chr8	136732676	136733059	383	5	19	44.9864	10.7627	0.519288	0.164892
Region_99447	chr8	136736665	136737083	418	9	18	70.898	20.7875	0.692317	0.158869
Region_99448	chr8	136793070	136793643	573	15	30	124.408	44.5302	0.709528	0.0894218
Region_99449	chr8	136804853	136805149	296	5	19	44.2381	12.0951	0.705799	0.103902
Region_99450	chr8	136814756	136814985	229	6	14	60.2109	19.8233	0.688089	0.146766
Region_99451	chr8	136824449	136824716	267	7	12	58.1497	20.4093	0.715654	0.150724
Region_99452	chr8	136829769	136829862	93	4	14	43.3605	15.6454	0.684249	0.133364
Region_99453	chr8	136831442	136831694	252	6	15	53.1973	15.7587	0.815935	0.128341
Region_99454	chr8	136868679	136868858	179	4	12	35.7551	11.6393	0.713273	0.162248
Region_99455	chr8	136907710	136908130	420	6	21	51.0952	13.7334	0.711745	0.102703
Region_99456	chr8	136908715	136908949	234	3	12	30.7551	9.32708	0.530623	0.124797
Region_99457	chr8	136912117	136912379	262	5	12	37.7619	11.9916	0.75823	0.108177
Region_99458	chr8	136925859	136926019	160	5	17	49.7551	13.1938	0.431366	0.121069
Region_99459	chr8	136937681	136937893	212	4	12	29.898	8.7113	0.701667	0.171889
Region_99460	chr8	136958381	136958695	314	4	14	34.8435	10.2514	0.717072	0.146936
Region_99461	chr8	136982514	136982950	436	5	12	39.1905	11.9384	0.632925	0.140138
Region_99462	chr8	136983658	136983891	233	6	13	50.7959	19.4108	0.700126	0.156164
Region_99463	chr8	136984176	136984379	203	6	22	57.381	16.6521	0.656648	0.107811
Region_99464	chr8	137013192	137013430	238	7	22	57.9592	18.4524	0.715626	0.0952503
Region_99465	chr8	137051165	137051366	201	6	20	45.6871	13.286	0.438135	0.11421
Region_99466	chr8	137084556	137084817	261	4	18	42.6054	13.761	0.401582	0.134394
Region_99467	chr8	137089135	137089595	460	7	27	58.4694	14.1684	0.564593	0.121098
Region_99468	chr8	137115239	137115641	402	6	12	51.7347	18.5196	0.591382	0.110701
Region_99469	chr8	137130685	137130809	124	4	13	32	10.09	0.279148	0.115804
Region_99470	chr8	137131469	137131577	108	5	12	44.8231	15.3688	0.537045	0.126299
Region_99471	chr8	137136183	137136320	137	3	12	26.3333	7.61157	0.188368	0.0986706
Region_99472	chr8	137146976	137147257	281	9	39	74.2041	20.6812	0.608807	0.133617
Region_99473	chr8	137172942	137173211	269	4	17	36.0544	8.91265	0.381638	0.116267
Region_99474	chr8	137180353	137180740	387	8	33	68.6259	18.1377	0.568898	0.105575
Region_99475	chr8	137182703	137183051	348	5	18	41.7755	10.3737	0.563782	0.128676
Region_99476	chr8	137183724	137183928	204	4	16	36.4354	10.6108	0.4519	0.12539
Region_99477	chr8	137189403	137189754	351	6	12	52.1905	14.863	0.358046	0.0985932
Region_99478	chr8	137202356	137202613	257	4	16	36.517	9.94323	0.386363	0.0901164
Region_99479	chr8	137204135	137204301	166	4	13	33.2993	9.79545	0.370603	0.129167
Region_99480	chr8	137207236	137207371	135	6	14	45.2857	13.5919	0.628304	0.108748
Region_99481	chr8	137211822	137212034	212	5	13	52.9184	15.4284	0.471481	0.106878
Region_99482	chr8	137230977	137231139	162	3	12	30.2653	8.60099	0.639906	0.127694
Region_99483	chr8	137232790	137233110	320	8	22	64.4558	19.5368	0.540265	0.112604
Region_99484	chr8	137246010	137246259	249	4	14	38.2517	10.7575	0.482243	0.124574
Region_99485	chr8	137258952	137259244	292	6	15	50.034	16.1124	0.236673	0.116318
Region_99486	chr8	137273478	137273612	134	4	14	33	9.61805	0.455497	0.102281
Region_99487	chr8	137284306	137284569	263	4	12	29.2517	7.64077	0.427479	0.122626
Region_99488	chr8	137285136	137285600	464	6	22	49.0068	12.2354	0.65711	0.108469
Region_99489	chr8	137285883	137286304	421	11	31	89.1293	27.3434	0.704968	0.0902273
Region_99490	chr8	137287160	137287383	223	8	17	76.1429	32.394	0.762284	0.0904498
Region_99491	chr8	137296366	137296599	233	4	12	29.9116	9.31557	0.419625	0.14206
Region_99492	chr8	137312157	137312354	197	7	19	56.4626	17.6096	0.450265	0.138976
Region_99493	chr8	137312518	137312922	404	10	20	97.7823	33.7069	0.384633	0.101334
Region_99494	chr8	137319666	137319850	184	5	14	43.4966	12.7845	0.732791	0.109243
Region_99495	chr8	137323398	137323601	203	9	17	65.1769	19.8034	0.598291	0.121938
Region_99496	chr8	137330122	137330476	354	4	16	40.2993	11.0877	0.542585	0.122801
Region_99497	chr8	137331168	137331359	191	5	22	47.8912	13.2722	0.80506	0.0823763
Region_99498	chr8	137336409	137336797	388	6	17	50.1973	16.1668	0.688987	0.112886
Region_99499	chr8	137358462	137358893	431	8	23	66.6939	17.3539	0.512329	0.0865331
Region_99500	chr8	137367871	137368122	251	5	22	51.4286	14.4421	0.256755	0.0932017
Region_99501	chr8	137379552	137379866	314	7	29	59.9796	15.1248	0.459505	0.107453
Region_99502	chr8	137381686	137381891	205	4	12	31.2857	10.4626	0.440926	0.117673
Region_99503	chr8	137391742	137391881	139	3	13	35.9184	11.5453	0.470596	0.139544
Region_99504	chr8	137413023	137413497	474	10	23	75.1361	21.762	0.442273	0.104782
Region_99505	chr8	137414465	137414605	140	5	14	36.517	11.3381	0.274403	0.126966
Region_99506	chr8	137435655	137436114	459	7	32	65.8912	14.9923	0.252463	0.0826481
Region_99507	chr8	137449882	137450005	123	4	12	29.5374	9.38103	0.502839	0.148075
Region_99508	chr8	137461269	137461582	313	6	15	49.1497	13.8867	0.360927	0.111027
Region_99509	chr8	137462675	137462986	311	5	12	38.0612	11.1547	0.339672	0.0979232
Region_99510	chr8	137487614	137488385	771	11	51	98.0748	21.5041	0.434892	0.0781556
Region_99511	chr8	137490712	137491104	392	6	20	47.5102	13.0375	0.40413	0.109591
Region_99512	chr8	137504905	137505258	353	5	17	43.068	13.0119	0.508909	0.124419
Region_99513	chr8	137514221	137514570	349	5	15	45.0816	13.0271	0.399224	0.104922
Region_99514	chr8	137518901	137519453	552	9	39	81.3741	21.2916	0.389574	0.0832285
Region_99515	chr8	137519827	137520118	291	8	21	67.1293	19.0246	0.561852	0.111095
Region_99516	chr8	137520306	137521014	708	12	42	96.2177	23.1858	0.359928	0.0882553
Region_99517	chr8	137526546	137526724	178	4	14	35.7415	10.5584	0.487698	0.132373
Region_99518	chr8	137528293	137528535	242	6	15	50.4354	16.328	0.587965	0.0958567
Region_99519	chr8	137554506	137554790	284	10	31	88.1769	29.4234	0.534406	0.117879
Region_99520	chr8	137580202	137580468	266	4	14	34.2381	9.11369	0.434993	0.129224
Region_99521	chr8	137602066	137602252	186	5	15	37.5238	11.2678	0.453441	0.114058
Region_99522	chr8	137603095	137603270	175	4	13	32.6871	10.3413	0.287232	0.105459
Region_99523	chr8	137603843	137604000	157	11	25	93.2245	27.7639	0.67233	0.111836
Region_99524	chr8	137609439	137609592	153	5	14	42.7619	14.7914	0.593976	0.126019
Region_99525	chr8	137614822	137615271	449	7	26	58.9456	14.9354	0.575822	0.101652
Region_99526	chr8	137616881	137617171	290	5	16	43.0612	11.3211	0.525601	0.104862
Region_99527	chr8	137617476	137617671	195	6	27	60.034	19.9381	0.660984	0.103992
Region_99528	chr8	137623542	137623863	321	6	14	54.4014	15.7013	0.204172	0.0837552
Region_99529	chr8	137626166	137626383	217	5	13	38.4422	11.8767	0.646804	0.102285
Region_99530	chr8	137626612	137627012	400	6	20	52.4218	14.48	0.375442	0.111351
Region_99531	chr8	137631171	137631429	258	6	17	51.2993	16.3926	0.567466	0.11926
Region_99532	chr8	137633958	137634216	258	4	12	30.4286	8.44807	0.562997	0.108475
Region_99533	chr8	137645320	137645567	247	7	12	65.0612	22.7561	0.540598	0.0979165
Region_99534	chr8	137651764	137652006	242	5	14	46	13.6823	0.361358	0.123745
Region_99535	chr8	137661663	137661801	138	4	13	42.5238	14.6696	0.305341	0.102362
Region_99536	chr8	137677357	137677526	169	3	14	29.8707	9.05559	0.358889	0.118711
Region_99537	chr8	137679080	137679292	212	5	15	42.5442	12.339	0.429982	0.102743
Region_99538	chr8	137696718	137697099	381	8	21	65.3265	21.1136	0.471254	0.110453
Region_99539	chr8	137719248	137719687	439	7	30	59.4082	15.1186	0.4435	0.0958309
Region_99540	chr8	137724909	137725097	188	5	19	45.0748	11.9966	0.455528	0.12093
Region_99541	chr8	137740933	137741216	283	7	17	52.2585	14.8937	0.318237	0.106045
Region_99542	chr8	137782621	137782919	298	4	12	36.3741	12.5568	0.526887	0.12085
Region_99543	chr8	137789456	137789696	240	8	24	73.2245	24.2687	0.390308	0.110502
Region_99544	chr8	137792625	137792741	116	3	12	29.0476	8.77366	0.435704	0.144591
Region_99545	chr8	137793128	137793427	299	5	18	42.7551	11.9626	0.50953	0.118015
Region_99546	chr8	137795703	137796065	362	5	16	40.1701	9.80311	0.338016	0.125366
Region_99547	chr8	137805612	137805775	163	6	14	56.3878	19.7007	0.635213	0.127569
Region_99548	chr8	137827080	137827403	323	6	22	54.1905	15.1392	0.324929	0.0920556
Region_99549	chr8	137842993	137843232	239	5	17	43.0952	12.0991	0.395962	0.109873
Region_99550	chr8	137844000	137844201	201	5	16	40.8163	12.4251	0.600002	0.115298
Region_99551	chr8	137845133	137845297	164	4	12	35.7415	10.7008	0.351721	0.0920528
Region_99552	chr8	137858035	137858308	273	7	32	71.0952	21.3051	0.382173	0.103603
Region_99553	chr8	137863470	137863807	337	6	23	58.1088	14.0815	0.318075	0.0839306
Region_99554	chr8	137865943	137866300	357	4	18	36.7347	9.32321	0.440049	0.0996302
Region_99555	chr8	137875110	137875350	240	8	27	83.7347	24.6102	0.473464	0.107204
Region_99556	chr8	137878148	137878342	194	5	17	50.2313	13.4542	0.466048	0.11211
Region_99557	chr8	137897965	137898124	159	6	15	51.8367	16.9544	0.735624	0.079402
Region_99558	chr8	137906928	137907290	362	6	22	53.5238	14.6242	0.431745	0.0999056
Region_99559	chr8	137909400	137909646	246	6	20	55.0816	16.5742	0.437234	0.115608
Region_99560	chr8	137920072	137920413	341	5	15	41.8163	11.545	0.227224	0.0935039
Region_99561	chr8	137927195	137927483	288	6	26	59.3673	14.856	0.269011	0.0915778
Region_99562	chr8	137935903	137936041	138	5	16	47.0272	15.1345	0.416085	0.0890851
Region_99563	chr8	137937567	137938083	516	12	40	102.014	25.9177	0.536762	0.0866317
Region_99564	chr8	137943388	137943679	291	4	12	31.0476	8.07951	0.311393	0.126895
Region_99565	chr8	137949082	137949321	239	4	13	37.3265	9.46237	0.420275	0.0995507
Region_99566	chr8	137954368	137954604	236	5	17	39.3741	10.0357	0.350603	0.102393
Region_99567	chr8	137955120	137955284	164	4	13	34.4966	10.7432	0.627802	0.13084
Region_99568	chr8	137965555	137965760	205	4	14	37.4558	10.3071	0.380137	0.0999918
Region_99569	chr8	137979488	137979719	231	8	18	67.3673	24.2411	0.65401	0.0952408
Region_99570	chr8	137981951	137982217	266	4	16	34.3061	7.71639	0.353424	0.115529
Region_99571	chr8	137985065	137985276	211	7	26	56.6463	17.4229	0.557989	0.100006
Region_99572	chr8	137987005	137987496	491	7	24	55.3605	14.1938	0.430398	0.0904446
Region_99573	chr8	137989610	137990335	725	11	42	88.4694	22.2767	0.419281	0.0852684
Region_99574	chr8	138011777	138012094	317	6	30	68.7755	19.8193	0.408103	0.0988176
Region_99575	chr8	138020822	138021102	280	4	12	32.3061	9.62774	0.310645	0.109756
Region_99576	chr8	138023833	138024090	257	5	22	40.2653	11.058	0.438539	0.117614
Region_99577	chr8	138048425	138048709	284	10	30	90.8095	33.9194	0.797138	0.0666249
Region_99578	chr8	138049733	138050105	372	5	21	50.2041	12.6133	0.301469	0.0925458
Region_99579	chr8	138054598	138054831	233	5	22	52.5306	15.7408	0.418111	0.0965096
Region_99580	chr8	138058467	138058825	358	5	20	39.3265	11.4964	0.424025	0.115985
Region_99581	chr8	138069193	138069356	163	5	15	38.7279	12.5903	0.760413	0.0905808
Region_99582	chr8	138071420	138071779	359	5	14	41.2245	12.702	0.335827	0.124025
Region_99583	chr8	138085605	138085960	355	9	18	73.8367	26.1361	0.706224	0.0861661
Region_99584	chr8	138098395	138098690	295	8	15	64.3401	22.0769	0.589706	0.100557
Region_99585	chr8	138098929	138099232	303	4	13	33.4898	9.31442	0.419659	0.122245
Region_99586	chr8	138100730	138101588	858	11	39	86.8776	23.7279	0.438011	0.0923443
Region_99587	chr8	138103700	138103943	243	7	19	59.381	20.5814	0.352717	0.121552
Region_99588	chr8	138110443	138110749	306	4	13	30.8027	7.52224	0.29664	0.101732
Region_99589	chr8	138112089	138112383	294	7	20	60.0068	16.3567	0.31272	0.0944736
Region_99590	chr8	138113984	138114492	508	12	42	93.8231	24.4408	0.19486	0.0642962
Region_99591	chr8	138114676	138114994	318	7	21	57.0952	18.1988	0.386267	0.102595
Region_99592	chr8	138123674	138123992	318	5	12	43.6599	12.5264	0.370218	0.123746
Region_99593	chr8	138124395	138124787	392	6	13	48.3878	13.23	0.230945	0.100041
Region_99594	chr8	138125916	138126133	217	5	22	47.6667	13.7309	0.288625	0.0899888
Region_99595	chr8	138127566	138127709	143	6	18	41.7755	13.7745	0.598513	0.132033
Region_99596	chr8	138129238	138129759	521	13	41	108.66	29.2578	0.426201	0.0983213
Region_99597	chr8	138132877	138133064	187	4	12	33.5986	9.85835	0.503213	0.134016
Region_99598	chr8	138139021	138139601	580	9	34	75.0408	18.0383	0.532171	0.0908777
Region_99599	chr8	138141134	138141385	251	9	18	77.1837	28.88	0.574104	0.0991708
Region_99600	chr8	138143018	138143364	346	8	20	76.8435	32.5984	0.553964	0.104117
Region_99601	chr8	138146211	138146427	216	6	16	47.7551	17.0614	0.510737	0.1152
Region_99602	chr8	138146592	138146772	180	4	14	35.7347	9.7828	0.486066	0.100083
Region_99603	chr8	138162328	138162466	138	5	15	50.5306	18.6937	0.191806	0.0875784
Region_99604	chr8	138167344	138167487	143	7	12	53.585	17.9179	0.49094	0.138149
Region_99605	chr8	138167899	138168138	239	14	29	120.633	45.1712	0.412573	0.100045
Region_99606	chr8	138171654	138172031	377	6	26	55.6395	14.8088	0.439384	0.106907
Region_99607	chr8	138172960	138173276	316	6	15	46.7211	13.0215	0.53258	0.117246
Region_99608	chr8	138174198	138174408	210	5	14	47.3741	14.7254	0.508148	0.114032
Region_99609	chr8	138176353	138176736	383	6	22	54.3061	13.6886	0.287626	0.090057
Region_99610	chr8	138181234	138181595	361	6	18	54.4082	15.2638	0.548447	0.0930293
Region_99611	chr8	138182000	138182135	135	8	18	75.9252	30.6945	0.505895	0.111156
Region_99612	chr8	138182292	138182594	302	8	23	71.7551	21.7201	0.280129	0.0863548
Region_99613	chr8	138183498	138183890	392	7	24	56.1769	16.3442	0.421821	0.0983948
Region_99614	chr8	138185388	138185665	277	5	14	39.6871	12.2602	0.395461	0.108564
Region_99615	chr8	138189328	138189518	190	7	14	61.8095	20.6113	0.56005	0.133841
Region_99616	chr8	138190059	138190107	48	3	12	30.0272	9.82724	0.34608	0.140878
Region_99617	chr8	138191490	138191734	244	5	16	46.0884	14.4212	0.241315	0.107478
Region_99618	chr8	138192830	138193518	688	15	71	140.707	40.4159	0.458808	0.0781904
Region_99619	chr8	138198855	138199212	357	7	17	63.3061	22.9382	0.302536	0.101856
Region_99620	chr8	138201451	138201732	281	7	25	58.4354	15.4348	0.584008	0.0839034
Region_99621	chr8	138203483	138203793	310	7	29	60.7075	16.2292	0.367391	0.100771
Region_99622	chr8	138211078	138211289	211	3	13	28.034	7.80623	0.14086	0.0973254
Region_99623	chr8	138213284	138213371	87	5	14	48.4626	15.2478	0.702689	0.0964246
Region_99624	chr8	138215775	138215994	219	5	16	43.8571	11.2943	0.364793	0.11772
Region_99625	chr8	138217677	138217830	153	7	18	55.2925	18.7946	0.563171	0.115481
Region_99626	chr8	138220262	138220690	428	6	18	47.6803	13.1503	0.317992	0.0966376
Region_99627	chr8	138224687	138224939	252	4	15	32.7483	8.87265	0.340593	0.125638
Region_99628	chr8	138228039	138228405	366	4	12	33.585	8.25521	0.313073	0.102369
Region_99629	chr8	138229441	138229977	536	6	20	52.932	15.2906	0.213782	0.0821354
Region_99630	chr8	138235808	138236176	368	8	25	66.4694	16.9788	0.437994	0.103369
Region_99631	chr8	138237014	138237053	39	4	13	29.8639	9.81377	0.693961	0.127994
Region_99632	chr8	138238431	138238720	289	5	12	45.7551	16.069	0.426067	0.127122
Region_99633	chr8	138241657	138241787	130	3	12	31.4422	9.91963	0.312229	0.112016
Region_99634	chr8	138250914	138251764	850	12	38	100.449	22.0743	0.366337	0.0861356
Region_99635	chr8	138252956	138253268	312	4	14	33.7891	10.1794	0.189383	0.0983842
Region_99636	chr8	138259297	138259482	185	5	24	57.2993	18.1102	0.453215	0.115663
Region_99637	chr8	138263006	138263506	500	12	54	101.694	25.4191	0.347718	0.070978
Region_99638	chr8	138274161	138274588	427	9	18	71.2313	18.2764	0.622593	0.0751029
Region_99639	chr8	138275284	138276050	766	13	41	111.687	25.8258	0.435826	0.072832
Region_99640	chr8	138277522	138277800	278	4	15	34.1497	9.66377	0.35588	0.115899
Region_99641	chr8	138282969	138283141	172	7	15	52.7347	17.2509	0.446146	0.10999
Region_99642	chr8	138296925	138297377	452	12	43	107.946	33.79	0.409408	0.0956809
Region_99643	chr8	138301808	138302077	269	5	19	48.1156	14.4452	0.287928	0.0959969
Region_99644	chr8	138302795	138302968	173	5	17	41.7483	13.0425	0.405897	0.134734
Region_99645	chr8	138310710	138311099	389	6	14	49.0408	14.0078	0.367567	0.0973391
Region_99646	chr8	138320277	138320518	241	5	15	43.7959	12.4019	0.356677	0.0934815
Region_99647	chr8	138332328	138332820	492	12	40	98.2653	28.4416	0.48555	0.0878898
Region_99648	chr8	138347649	138347880	231	5	18	45.1701	12.5542	0.342559	0.102098
Region_99649	chr8	138357829	138358142	313	5	20	41.4082	11.4058	0.269846	0.0827175
Region_99650	chr8	138368301	138368625	324	6	19	54.6054	15.0509	0.345531	0.109469
Region_99651	chr8	138381752	138382252	500	8	26	70.0204	22.3997	0.442671	0.108266
Region_99652	chr8	138385295	138385536	241	4	12	32.2041	9.21876	0.145479	0.0799756
Region_99653	chr8	138385864	138386086	222	7	19	58.5986	18.7831	0.507932	0.106689
Region_99654	chr8	138386773	138386950	177	6	17	49.1973	15.1706	0.282545	0.11481
Region_99655	chr8	138392898	138393203	305	6	12	53.4082	17.6355	0.475014	0.0998066
Region_99656	chr8	138394554	138394876	322	7	12	61.9184	20.1995	0.223305	0.0839372
Region_99657	chr8	138396251	138396567	316	6	19	53.9116	15.7153	0.205838	0.0815838
Region_99658	chr8	138408681	138408952	271	4	14	31.3537	9.1163	0.464847	0.112147
Region_99659	chr8	138409140	138409400	260	6	22	50	15.8361	0.518593	0.103268
Region_99660	chr8	138432620	138432990	370	4	14	34.0136	10.3976	0.36158	0.112863
Region_99661	chr8	138436067	138436363	296	6	16	57.3401	15.7138	0.441924	0.130864
Region_99662	chr8	138452412	138452968	556	8	31	66.9524	17.8065	0.359522	0.107488
Region_99663	chr8	138458787	138459203	416	8	34	68.9592	19.0507	0.565202	0.0961627
Region_99664	chr8	138462627	138462790	163	3	12	27.8435	7.19656	0.154861	0.0904563
Region_99665	chr8	138464630	138464963	333	6	22	48.7823	13.6545	0.530654	0.110241
Region_99666	chr8	138466612	138466816	204	5	16	43.2245	14.7522	0.513542	0.141178
Region_99667	chr8	138474034	138474298	264	4	13	31.6259	10.3462	0.270118	0.125866
Region_99668	chr8	138474664	138474990	326	4	15	31.9048	7.25592	0.360125	0.100127
Region_99669	chr8	138488944	138489196	252	6	17	44.6531	13.1886	0.55246	0.110688
Region_99670	chr8	138491380	138491701	321	5	18	41.7619	10.8276	0.2741	0.106345
Region_99671	chr8	138495539	138495939	400	8	25	65.7687	18.8861	0.309683	0.0976235
Region_99672	chr8	138512169	138512385	216	6	16	48.3537	14.2155	0.421608	0.116637
Region_99673	chr8	138519353	138519741	388	5	20	48.8571	11.6601	0.430105	0.117501
Region_99674	chr8	138523763	138523996	233	6	18	45.2245	13.3081	0.261807	0.102727
Region_99675	chr8	138529638	138529904	266	7	16	55.3333	15.8353	0.542299	0.126366
Region_99676	chr8	138539552	138539922	370	6	20	48.7891	13.5441	0.314301	0.109389
Region_99677	chr8	138541776	138542229	453	9	39	79.068	18.9037	0.209927	0.0732649
Region_99678	chr8	138580190	138580340	150	3	12	29.2653	7.94012	0.369464	0.126762
Region_99679	chr8	138580928	138581558	630	13	43	107.599	29.6767	0.330925	0.0865132
Region_99680	chr8	138588060	138588331	271	6	20	52.7959	16.1762	0.24396	0.0883175
Region_99681	chr8	138591646	138592151	505	6	15	56.4218	14.2333	0.518596	0.103265
Region_99682	chr8	138594310	138594850	540	12	30	109.279	39.5621	0.500589	0.0978459
Region_99683	chr8	138597057	138597297	240	4	15	32.8095	9.81356	0.229382	0.103265
Region_99684	chr8	138600334	138600458	124	5	12	40.3333	12.9928	0.423052	0.0957802
Region_99685	chr8	138603003	138603416	413	7	17	62.3673	18.1916	0.402421	0.0996522
Region_99686	chr8	138603639	138603881	242	6	20	48.7415	13.1154	0.439277	0.109645
Region_99687	chr8	138606491	138606798	307	4	12	31.3946	9.04143	0.295504	0.110601
Region_99688	chr8	138608765	138609115	350	10	34	92.1224	29.1348	0.549405	0.0861544
Region_99689	chr8	138609355	138609610	255	9	16	81.2789	30.3892	0.617624	0.095302
Region_99690	chr8	138610369	138610724	355	8	21	68.2857	18.1908	0.334652	0.100474
Region_99691	chr8	138612532	138612806	274	5	18	37.7279	11.2223	0.57936	0.111672
Region_99692	chr8	138614006	138614396	390	7	22	61.4898	17.4181	0.541798	0.093517
Region_99693	chr8	138619828	138620029	201	7	14	57.7143	18.9328	0.513158	0.115137
Region_99694	chr8	138622804	138623061	257	5	12	40.2313	11.1859	0.334477	0.107527
Region_99695	chr8	138623542	138623922	380	7	19	57.551	14.8242	0.257922	0.0919581
Region_99696	chr8	138625022	138625163	141	5	13	42.0272	15.6485	0.387011	0.137279
Region_99697	chr8	138641393	138641706	313	8	26	63.068	16.9041	0.267133	0.098333
Region_99698	chr8	138642400	138642778	378	7	21	57.619	16.8699	0.591212	0.0893175
Region_99699	chr8	138655775	138656073	298	10	36	103.088	33.8712	0.586953	0.101612
Region_99700	chr8	138656244	138656683	439	5	20	43.2653	11.4457	0.371058	0.0998382
Region_99701	chr8	138656995	138657310	315	5	17	43.0544	11.9936	0.333305	0.091891
Region_99702	chr8	138659733	138660436	703	15	49	116.204	32.1616	0.32334	0.0669005
Region_99703	chr8	138669166	138669699	533	14	27	119.619	35.7281	0.460453	0.0922247
Region_99704	chr8	138670536	138670831	295	6	19	51.9524	17.4455	0.525124	0.109213
Region_99705	chr8	138674181	138674648	467	7	17	65.3673	22.0541	0.351061	0.109421
Region_99706	chr8	138676855	138677169	314	5	18	41.551	10.932	0.407899	0.107988
Region_99707	chr8	138679964	138680338	374	7	22	56.8435	12.8866	0.282642	0.0784078
Region_99708	chr8	138684304	138684462	158	4	15	34.1565	11.0508	0.375185	0.11095
Region_99709	chr8	138684653	138685193	540	8	26	68.9116	19.8201	0.334378	0.0820688
Region_99710	chr8	138691298	138691546	248	11	32	96.2585	33.5057	0.577179	0.0993549
Region_99711	chr8	138696015	138696372	357	5	15	46.7891	15.4774	0.21594	0.0963341
Region_99712	chr8	138696609	138696766	157	6	13	58.2993	21.9018	0.366262	0.10744
Region_99713	chr8	138699306	138699562	256	5	15	39.3061	11.6699	0.204641	0.0764489
Region_99714	chr8	138700072	138700442	370	8	21	72.8095	26.4237	0.514409	0.101477
Region_99715	chr8	138713985	138714428	443	8	25	74.3129	23.8235	0.485407	0.103112
Region_99716	chr8	138714920	138715279	359	9	28	87.4082	28.9628	0.448571	0.104768
Region_99717	chr8	138718308	138718548	240	5	15	48.2721	13.7908	0.329009	0.102735
Region_99718	chr8	138718922	138719368	446	6	22	50.9252	11.4474	0.387034	0.0973036
Region_99719	chr8	138721928	138722204	276	6	13	45.0272	12.9324	0.323504	0.125131
Region_99720	chr8	138723511	138723737	226	10	20	98.0612	42.5295	0.504259	0.0918236
Region_99721	chr8	138726590	138726910	320	7	19	54.415	16.6152	0.292523	0.102251
Region_99722	chr8	138730506	138730727	221	6	13	49.5374	18.3606	0.526636	0.127937
Region_99723	chr8	138730943	138731415	472	5	15	36.9932	10.353	0.472448	0.122467
Region_99724	chr8	138734127	138734372	245	7	14	60.8367	20.1263	0.518557	0.107287
Region_99725	chr8	138739481	138739721	240	6	13	52.3469	17.5408	0.584258	0.0958558
Region_99726	chr8	138740164	138740643	479	9	18	78.8639	20.7786	0.444161	0.0949154
Region_99727	chr8	138742204	138742345	141	3	19	56.8299	27.7756	0.470298	0.113185
Region_99728	chr8	138743494	138743808	314	4	13	42.8027	12.41	0.569504	0.11213
Region_99729	chr8	138745985	138746268	283	10	27	83.6463	32.9825	0.505885	0.115105
Region_99730	chr8	138746616	138746995	379	7	17	54.8163	14.4966	0.198119	0.0890155
Region_99731	chr8	138750161	138750579	418	10	13	80.8503	23.853	0.426464	0.101344
Region_99732	chr8	138753217	138753479	262	7	18	65.7483	19.6531	0.27753	0.074312
Region_99733	chr8	138754959	138755136	177	8	13	64.7755	25.9852	0.439713	0.116843
Region_99734	chr8	138755812	138756559	747	14	54	143.007	43.748	0.501741	0.0885688
Region_99735	chr8	138756895	138757344	449	9	33	78.1361	20.4057	0.318944	0.0982954
Region_99736	chr8	138757592	138758008	416	10	21	80.7279	24.1498	0.35195	0.0939723
Region_99737	chr8	138761042	138761400	358	7	21	65.3197	20.5116	0.323036	0.0854906
Region_99738	chr8	138762854	138763255	401	8	13	64.3537	20.5486	0.324818	0.0913292
Region_99739	chr8	138763671	138764084	413	11	33	83.3129	24.8248	0.459417	0.0893412
Region_99740	chr8	138767046	138767359	313	8	20	78.381	32.7912	0.557018	0.0871084
Region_99741	chr8	138768368	138768647	279	8	14	75.4218	33.3815	0.400946	0.0888648
Region_99742	chr8	138772298	138772987	689	14	68	131.585	31.009	0.613787	0.0647607
Region_99743	chr8	138774563	138774973	410	11	29	100.122	34.3704	0.529553	0.100877
Region_99744	chr8	138775155	138775994	839	13	28	116.878	38.9288	0.353171	0.0839329
Region_99745	chr8	138785965	138786171	206	5	17	53.2721	18.3973	0.240895	0.0937609
Region_99746	chr8	138791250	138791618	368	7	28	66.4422	19.1844	0.330665	0.090829
Region_99747	chr8	138792861	138793304	443	9	27	82.0952	25.9149	0.437679	0.0975914
Region_99748	chr8	138810849	138811040	191	6	19	49.0476	15.9001	0.452611	0.130885
Region_99749	chr8	138813984	138814252	268	6	21	52.1905	16.9985	0.257765	0.090965
Region_99750	chr8	138815340	138815906	566	14	35	113.02	29.3371	0.479186	0.0919284
Region_99751	chr8	138821571	138821826	255	5	14	43.5986	14.3826	0.48264	0.117022
Region_99752	chr8	138826971	138827128	157	6	15	48.034	15.2443	0.525609	0.123575
Region_99753	chr8	138831016	138831368	352	7	27	65.1156	18.3947	0.258262	0.0756342
Region_99754	chr8	138832655	138833583	928	19	71	164.653	38.6186	0.501765	0.0752908
Region_99755	chr8	138834475	138834669	194	4	16	38.8776	10.8961	0.366429	0.124149
Region_99756	chr8	138835006	138835412	406	9	23	68.2789	18.8693	0.419753	0.0879568
Region_99757	chr8	138836822	138837140	318	8	19	73.1156	27.5851	0.464564	0.105297
Region_99758	chr8	138840648	138840891	243	4	13	32.1224	9.43318	0.327504	0.119125
Region_99759	chr8	138841900	138842560	660	9	31	76.898	17.5135	0.353513	0.0897022
Region_99760	chr8	138843509	138843762	253	7	22	57.0748	15.7206	0.407047	0.0961241
Region_99761	chr8	138843937	138844688	751	15	56	127.789	33.7631	0.548639	0.0777562
Region_99762	chr8	138848204	138848632	428	10	46	83.4694	20.5197	0.45863	0.0708054
Region_99763	chr8	138850960	138851463	503	9	29	78.8095	26.6464	0.272148	0.0924384
Region_99764	chr8	138854585	138854874	289	6	15	52.6735	18.0244	0.345161	0.114738
Region_99765	chr8	138857715	138858264	549	10	31	81.3605	22.174	0.440535	0.0855867
Region_99766	chr8	138862204	138862398	194	6	15	48.1429	14.2766	0.342531	0.103234
Region_99767	chr8	138863159	138863336	177	5	13	44.1429	15.9391	0.437923	0.106461
Region_99768	chr8	138867151	138867379	228	6	20	56.551	17.7637	0.366387	0.119275
Region_99769	chr8	138867535	138867874	339	6	25	52.7211	11.9896	0.400118	0.105738
Region_99770	chr8	138869293	138869457	164	6	18	55.8912	16.9395	0.462523	0.11725
Region_99771	chr8	138872498	138873109	611	13	46	123.673	43.4538	0.356782	0.0782242
Region_99772	chr8	138873344	138873693	349	6	20	47.3129	13.3272	0.518222	0.129731
Region_99773	chr8	138881679	138882251	572	10	35	78.7619	21.2701	0.423847	0.0939567
Region_99774	chr8	138883803	138883984	181	5	14	43.1224	17.2955	0.353273	0.120418
Region_99775	chr8	138884397	138884705	308	6	19	49.9456	13.2953	0.277712	0.108278
Region_99776	chr8	138888776	138888916	140	3	12	33.7279	12.0351	0.412047	0.109684
Region_99777	chr8	138913158	138913379	221	5	13	38.3197	10.4953	0.399764	0.114929
Region_99778	chr8	138916408	138916826	418	5	20	42.1905	11.0741	0.234575	0.100807
Region_99779	chr8	138917887	138918138	251	6	15	54.9456	22.581	0.359088	0.106646
Region_99780	chr8	138919846	138919930	84	6	12	43.8299	14.195	0.384279	0.141113
Region_99781	chr8	138922128	138922297	169	6	18	50.068	16.7007	0.521569	0.113302
Region_99782	chr8	138922452	138922818	366	8	21	64.6395	21.2732	0.362234	0.0956227
Region_99783	chr8	138923544	138923720	176	3	13	27.2449	8.88248	0.208046	0.0993644
Region_99784	chr8	138925736	138925787	51	4	12	32.7347	11.0518	0.33634	0.132369
Region_99785	chr8	138928139	138928365	226	6	16	52.5238	15.4394	0.285272	0.105669
Region_99786	chr8	138929245	138929472	227	7	24	60.1293	16.5108	0.605811	0.100253
Region_99787	chr8	138932238	138932825	587	11	48	106.537	28.4885	0.459647	0.0743261
Region_99788	chr8	138933224	138933711	487	6	17	53.7891	15.8604	0.504186	0.105732
Region_99789	chr8	138935093	138935612	519	10	30	80.9184	22.4403	0.464884	0.0917657
Region_99790	chr8	138941177	138941373	196	5	17	53.0952	17.7457	0.396803	0.107884
Region_99791	chr8	138941575	138941958	383	10	36	83.2041	27.5057	0.452343	0.106751
Region_99792	chr8	138942649	138942941	292	10	18	85.7415	33.4758	0.593123	0.106684
Region_99793	chr8	138943828	138944110	282	11	24	89.6054	30.1513	0.546096	0.109932
Region_99794	chr8	138955303	138955433	130	5	13	48.3673	18.222	0.527442	0.111692
Region_99795	chr8	138955674	138956105	431	7	28	63.0068	18.6924	0.331526	0.0834425
Region_99796	chr8	138957314	138957461	147	5	14	41.4966	14.5834	0.423532	0.134108
Region_99797	chr8	138959957	138960193	236	5	17	41.8776	12.6306	0.54712	0.13001
Region_99798	chr8	138961739	138962358	619	10	41	84.9252	19.919	0.422322	0.092898
Region_99799	chr8	138963305	138963723	418	10	37	85.7755	24.09	0.340164	0.0999833
Region_99800	chr8	138969501	138969792	291	6	16	48.0272	12.4631	0.492578	0.130148
Region_99801	chr8	138971250	138971713	463	9	21	69.1293	17.5719	0.341605	0.086181
Region_99802	chr8	138984028	138984303	275	5	13	43.1224	12.6988	0.426338	0.113321
Region_99803	chr8	138991759	138992035	276	5	12	41.0272	11.1176	0.17319	0.0961928
Region_99804	chr8	138992846	138993065	219	4	14	38.5714	13.1358	0.281577	0.113896
Region_99805	chr8	138998357	138999011	654	8	35	68.517	16.37	0.242904	0.079992
Region_99806	chr8	139003236	139003450	214	6	21	50.8776	14.1605	0.295478	0.0999206
Region_99807	chr8	139007701	139007867	166	6	18	46.6939	16.0554	0.387203	0.120846
Region_99808	chr8	139012214	139012380	166	4	13	34.2789	11.322	0.368401	0.142686
Region_99809	chr8	139013427	139013637	210	10	21	89.4694	35.31	0.366893	0.125262
Region_99810	chr8	139016400	139016875	475	11	25	86.0272	22.5045	0.305821	0.111914
Region_99811	chr8	139017895	139018468	573	12	52	120.163	29.6796	0.369985	0.085385
Region_99812	chr8	139020187	139020411	224	8	29	74.7143	24.1068	0.420567	0.104264
Region_99813	chr8	139023541	139024008	467	9	27	78.2517	21.2496	0.401665	0.0696946
Region_99814	chr8	139027583	139027911	328	5	13	39.2789	12.4646	0.220889	0.106799
Region_99815	chr8	139031371	139031650	279	6	13	50.0408	19.4644	0.334113	0.110218
Region_99816	chr8	139036139	139036713	574	11	34	93.2789	23.3724	0.522372	0.0785863
Region_99817	chr8	139037686	139038107	421	8	26	66.9388	19.1194	0.304233	0.0730299
Region_99818	chr8	139039645	139039914	269	4	13	35.1837	10.9426	0.152779	0.0848158
Region_99819	chr8	139048817	139049100	283	9	25	72.2449	19.7393	0.445128	0.115742
Region_99820	chr8	139049291	139049596	305	8	25	71.8367	20.1008	0.238755	0.0910516
Region_99821	chr8	139050644	139051003	359	12	33	107.639	31.9514	0.526598	0.087246
Region_99822	chr8	139074256	139074563	307	5	20	42.966	11.3864	0.131538	0.0840125
Region_99823	chr8	139075304	139075756	452	7	19	58.2177	14.0754	0.276457	0.0889316
Region_99824	chr8	139077879	139078240	361	6	15	51.1088	15.7472	0.34346	0.0852941
Region_99825	chr8	139084713	139084878	165	4	15	41.8571	13.167	0.229268	0.0997695
Region_99826	chr8	139093788	139094354	566	7	28	76.1565	25.5028	0.1991	0.0818834
Region_99827	chr8	139094789	139094990	201	5	13	40.4626	12.5525	0.407045	0.131088
Region_99828	chr8	139097830	139098308	478	8	22	68.1088	16.8686	0.542738	0.0990871
Region_99829	chr8	139110595	139111165	570	8	19	72.0272	18.0683	0.288094	0.0799605
Region_99830	chr8	139112058	139112404	346	5	15	43.0272	12.7446	0.342494	0.113639
Region_99831	chr8	139116188	139116638	450	7	27	66.5442	17.4192	0.198353	0.0779627
Region_99832	chr8	139122822	139123011	189	4	12	33.6259	10.0138	0.282427	0.1216
Region_99833	chr8	139132314	139132631	317	7	27	72.0884	23.8022	0.446942	0.0881497
Region_99834	chr8	139135904	139136243	339	9	22	80.1224	24.6887	0.370033	0.0988874
Region_99835	chr8	139144255	139144530	275	4	19	38.9388	10.1376	0.734502	0.112541
Region_99836	chr8	139149870	139150277	407	5	15	44.2381	12.0025	0.283367	0.111444
Region_99837	chr8	139150518	139150895	377	8	20	67.3537	19.0435	0.422716	0.112407
Region_99838	chr8	139153757	139153930	173	6	21	54.7211	18.2733	0.490492	0.129194
Region_99839	chr8	139160056	139160301	245	7	18	60.4286	19.3784	0.487463	0.115527
Region_99840	chr8	139163702	139163756	54	4	13	33.6803	12.4257	0.721157	0.125653
Region_99841	chr8	139167513	139168253	740	10	46	95.6122	20.7765	0.362675	0.0887092
Region_99842	chr8	139170244	139170373	129	3	13	27.7823	8.0627	0.250952	0.0827725
Region_99843	chr8	139176680	139176891	211	4	14	31.7619	8.30607	0.267033	0.11515
Region_99844	chr8	139188284	139188712	428	9	32	67.8639	16.7245	0.314524	0.0954996
Region_99845	chr8	139194695	139194961	266	6	21	54.5714	19.2528	0.250174	0.0999649
Region_99846	chr8	139196585	139197035	450	10	42	91.8707	22.5487	0.421448	0.0942514
Region_99847	chr8	139201559	139201972	413	11	43	95.8571	30.0205	0.431656	0.0962093
Region_99848	chr8	139207471	139207831	360	5	15	41.585	12.0642	0.216898	0.080515
Region_99849	chr8	139210646	139211070	424	6	13	51.6054	19.2324	0.262017	0.102073
Region_99850	chr8	139213665	139213833	168	7	18	58.9524	18.6886	0.395534	0.11958
Region_99851	chr8	139214627	139214783	156	5	13	48.7143	17.1224	0.29224	0.114787
Region_99852	chr8	139215111	139215273	162	7	20	58.1633	18.5731	0.333482	0.106804
Region_99853	chr8	139217608	139217977	369	6	22	50.5918	12.6246	0.243269	0.0948032
Region_99854	chr8	139222286	139222576	290	7	21	57.6054	16.378	0.273488	0.113261
Region_99855	chr8	139224228	139224739	511	10	39	99.5714	25.6435	0.410519	0.0912507
Region_99856	chr8	139226185	139226404	219	5	16	44.9252	13.1774	0.321125	0.106494
Region_99857	chr8	139228239	139228938	699	10	31	86.0952	21.9824	0.256993	0.0759093
Region_99858	chr8	139231901	139232042	141	6	21	49.2653	16.5299	0.651189	0.105805
Region_99859	chr8	139244697	139244860	163	5	15	40.9456	12.4459	0.467939	0.126437
Region_99860	chr8	139246051	139246606	555	15	31	141.041	58.4431	0.363094	0.0829122
Region_99861	chr8	139246813	139247028	215	6	18	56.6803	20.5783	0.393733	0.11313
Region_99862	chr8	139247883	139248192	309	9	19	77.1293	24.2417	0.288093	0.0872196
Region_99863	chr8	139248835	139249049	214	4	12	38.3878	11.4793	0.283693	0.124849
Region_99864	chr8	139250232	139250621	389	7	19	62.0204	20.4482	0.433956	0.111331
Region_99865	chr8	139251118	139251339	221	6	18	54.8231	20.7446	0.265459	0.0817427
Region_99866	chr8	139262447	139262697	250	4	13	32.4286	10.092	0.310111	0.117664
Region_99867	chr8	139266947	139267302	355	9	28	82.0748	21.407	0.314074	0.0900373
Region_99868	chr8	139269684	139270011	327	6	24	56.8299	16.4984	0.4649	0.132391
Region_99869	chr8	139270303	139270716	413	7	22	59.5238	15.2326	0.420022	0.0997902
Region_99870	chr8	139271931	139272108	177	4	14	37.551	14.3895	0.334952	0.133956
Region_99871	chr8	139274370	139274591	221	4	12	30.5374	9.74066	0.543168	0.124939
Region_99872	chr8	139274935	139275148	213	5	17	44.1293	14.4252	0.487699	0.123186
Region_99873	chr8	139277297	139277757	460	8	30	73.9932	24.8396	0.305381	0.0842334
Region_99874	chr8	139279566	139279757	191	5	14	42.1361	12.8488	0.372506	0.120618
Region_99875	chr8	139289510	139289666	156	5	14	46.2313	13.7692	0.326006	0.124669
Region_99876	chr8	139293580	139293998	418	8	30	64.0272	15.2926	0.570386	0.106115
Region_99877	chr8	139294154	139294599	445	12	43	111.701	35.7444	0.406484	0.0914068
Region_99878	chr8	139301277	139301394	117	5	13	42.2245	15.9545	0.620438	0.131728
Region_99879	chr8	139308710	139308862	152	7	16	52.898	17.9911	0.759041	0.116015
Region_99880	chr8	139313129	139313457	328	6	24	49.1837	13.1514	0.325739	0.125493
Region_99881	chr8	139317016	139317551	535	8	17	69.0204	17.3262	0.32357	0.0872502
Region_99882	chr8	139322648	139322900	252	4	12	29.3878	8.40943	0.357211	0.117836
Region_99883	chr8	139336139	139336594	455	9	23	75.3946	21.3877	0.308488	0.0999852
Region_99884	chr8	139340068	139340337	269	7	15	51.1701	15.7955	0.325435	0.0942209
Region_99885	chr8	139344176	139344445	269	8	25	59.0748	15.6766	0.421301	0.122974
Region_99886	chr8	139345368	139345520	152	5	20	56.3401	20.3121	0.401091	0.100595
Region_99887	chr8	139348065	139348356	291	5	13	41.7551	11.9138	0.345664	0.115118
Region_99888	chr8	139348516	139348864	348	9	32	86.0272	22.7737	0.324433	0.0997861
Region_99889	chr8	139356411	139356640	229	6	18	54.551	15.6364	0.404263	0.116033
Region_99890	chr8	139358747	139359246	499	6	22	49.1973	12.0687	0.256276	0.0857775
Region_99891	chr8	139363034	139363508	474	8	39	69.381	16.1017	0.383588	0.103284
Region_99892	chr8	139364902	139365176	274	5	13	39.8095	10.3198	0.384912	0.103701
Region_99893	chr8	139365883	139366420	537	10	35	97.1701	25.8969	0.442419	0.101112
Region_99894	chr8	139369940	139370243	303	8	17	68.6871	19.2025	0.403532	0.109254
Region_99895	chr8	139370640	139370997	357	13	34	104.32	30.0306	0.514001	0.0936383
Region_99896	chr8	139371221	139371776	555	12	35	100.313	30.3351	0.432865	0.0980151
Region_99897	chr8	139373921	139374299	378	12	20	113.388	37.4852	0.499028	0.0999369
Region_99898	chr8	139377259	139377713	454	6	19	51.6122	15.0517	0.294012	0.0922017
Region_99899	chr8	139385673	139385954	281	7	23	63.0884	18.5753	0.467206	0.118231
Region_99900	chr8	139394604	139394902	298	5	17	43.1156	11.7581	0.454164	0.107793
Region_99901	chr8	139398566	139399001	435	10	27	85.8367	25.5088	0.620648	0.110629
Region_99902	chr8	139400272	139400494	222	8	16	61.1701	21.603	0.39284	0.104713
Region_99903	chr8	139401130	139401354	224	6	12	44.9864	15.8939	0.453496	0.11992
Region_99904	chr8	139413024	139413680	656	13	48	107.082	25.0026	0.387918	0.0757567
Region_99905	chr8	139420926	139420994	68	4	13	36.4354	11.6602	0.393644	0.128769
Region_99906	chr8	139421199	139421505	306	9	27	85.068	21.8296	0.361602	0.0957681
Region_99907	chr8	139423450	139423749	299	4	17	33.8912	8.82333	0.332846	0.109741
Region_99908	chr8	139425671	139425931	260	5	13	44.8639	12.4711	0.362605	0.11528
Region_99909	chr8	139426973	139427145	172	5	13	41.6054	14.3186	0.47299	0.13512
Region_99910	chr8	139427454	139427918	464	6	27	49.585	10.975	0.427543	0.107417
Region_99911	chr8	139428145	139428313	168	7	26	64.2245	20.9464	0.37687	0.126226
Region_99912	chr8	139428504	139428897	393	6	25	49.5986	13.2058	0.225106	0.0753494
Region_99913	chr8	139448925	139449145	220	4	18	39.1156	11.0128	0.451101	0.116877
Region_99914	chr8	139449978	139450390	412	6	16	55.2381	17.0448	0.253385	0.0924425
Region_99915	chr8	139456467	139456710	243	8	21	68.2721	18.8994	0.425819	0.106158
Region_99916	chr8	139458898	139459052	154	6	20	49.5714	12.8947	0.554457	0.103826
Region_99917	chr8	139474475	139474835	360	11	26	99.7959	27.4543	0.3633	0.0951952
Region_99918	chr8	139485486	139485660	174	3	14	27.0748	7.54901	0.140795	0.0923261
Region_99919	chr8	139493667	139493690	23	4	12	39.3946	16.2053	0.62102	0.157176
Region_99920	chr8	139495420	139495540	120	5	12	39.8571	13.8282	0.422433	0.123522
Region_99921	chr8	139496171	139496724	553	11	16	91.2721	28.3717	0.324505	0.0902238
Region_99922	chr8	139500419	139500589	170	4	13	30.9864	10.0574	0.256618	0.113783
Region_99923	chr8	139512998	139513240	242	7	25	61.1701	16.1523	0.480096	0.112672
Region_99924	chr8	139528159	139528344	185	4	16	37.2925	9.239	0.429552	0.124357
Region_99925	chr8	139531166	139531307	141	5	13	44.2177	13.939	0.46444	0.117981
Region_99926	chr8	139533499	139534073	574	11	38	90.2585	23.9077	0.452581	0.0893023
Region_99927	chr8	139547286	139547716	430	13	24	109.912	36.255	0.551848	0.0906889
Region_99928	chr8	139555917	139556186	269	6	15	56.2109	17.6197	0.228749	0.0987825
Region_99929	chr8	139584567	139584881	314	5	15	37.7279	10.8556	0.334504	0.107662
Region_99930	chr8	139592353	139592983	630	13	52	124.776	34.6133	0.492098	0.0828014
Region_99931	chr8	139593211	139593598	387	8	25	68.3129	25.4754	0.221776	0.0817643
Region_99932	chr8	139597630	139597955	325	6	12	57.7755	26.5172	0.508844	0.118586
Region_99933	chr8	139600766	139600954	188	6	14	52.7279	20.5365	0.744796	0.0950175
Region_99934	chr8	139601271	139601597	326	8	14	63.4558	20.7949	0.446861	0.113695
Region_99935	chr8	139603045	139603609	564	10	23	91.5306	29.3984	0.421095	0.0782166
Region_99936	chr8	139604309	139604669	360	11	28	90.6803	35.282	0.582497	0.083456
Region_99937	chr8	139605106	139605258	152	4	12	32.1565	9.92347	0.460765	0.109466
Region_99938	chr8	139612146	139612264	118	8	21	80.7007	31.843	0.576562	0.101828
Region_99939	chr8	139617316	139617759	443	9	30	81.6327	22.6507	0.387971	0.0965358
Region_99940	chr8	139618188	139618380	192	7	18	65.1156	24.4107	0.42417	0.112471
Region_99941	chr8	139631156	139631431	275	9	20	81.7755	33.8999	0.203377	0.0608077
Region_99942	chr8	139635131	139635474	343	7	21	60.1497	21.5976	0.390311	0.117663
Region_99943	chr8	139640674	139641044	370	12	28	120.02	49.7427	0.405706	0.108449
Region_99944	chr8	139642181	139642397	216	5	14	45.3878	17.6113	0.367135	0.113688
Region_99945	chr8	139646309	139646583	274	6	12	50.8844	18.8511	0.23668	0.107485
Region_99946	chr8	139648961	139649291	330	10	18	84.5442	29.6226	0.370016	0.137466
Region_99947	chr8	139656278	139656567	289	6	14	54.0136	24.8568	0.197222	0.0875955
Region_99948	chr8	139663753	139664064	311	15	34	138.544	55.1644	0.264943	0.0864326
Region_99949	chr8	139667731	139667940	209	5	15	42.3333	12.6048	0.299713	0.109864
Region_99950	chr8	139668570	139668944	374	10	24	77.0816	21.7487	0.469916	0.122079
Region_99951	chr8	139670247	139670390	143	4	14	42.4966	13.9536	0.345971	0.133716
Region_99952	chr8	139673046	139673378	332	7	17	65.517	26.9628	0.384445	0.0999127
Region_99953	chr8	139676644	139676859	215	6	16	51.8844	20.5738	0.702445	0.0874145
Region_99954	chr8	139685528	139685665	137	3	12	28.2109	7.69204	0.288196	0.11648
Region_99955	chr8	139688865	139689266	401	4	16	36.415	10.2382	0.261404	0.0981565
Region_99956	chr8	139692186	139692441	255	8	19	70.1224	22.7987	0.518195	0.111619
Region_99957	chr8	139699690	139700173	483	11	22	86.4558	25.3518	0.478628	0.0920423
Region_99958	chr8	139743552	139743726	174	3	14	28.932	8.46642	0.903465	0.0638951
Region_99959	chr8	139746794	139747002	208	4	12	30.2245	9.11855	0.815523	0.0657764
Region_99960	chr8	139751991	139752179	188	3	12	56.1769	26.7253	0.907287	0.0619289
Region_99961	chr8	139787533	139787731	198	6	18	62.3061	25.8628	0.809683	0.0685609
Region_99962	chr8	139788929	139789177	248	4	14	38.1565	13.9041	0.757728	0.0906871
Region_99963	chr8	139796788	139797190	402	5	17	50.1224	12.7649	0.595981	0.0962237
Region_99964	chr8	139797797	139797946	149	5	18	46.4014	16.4557	0.869643	0.067919
Region_99965	chr8	139799090	139799360	270	4	12	33	10.616	0.815091	0.0826826
Region_99966	chr8	139802558	139802910	352	9	30	76.7007	21.9496	0.45569	0.102819
Region_99967	chr8	139803710	139803918	208	5	12	46.7959	16.1304	0.871136	0.0735139
Region_99968	chr8	139817811	139818140	329	4	12	33.966	10.2733	0.638212	0.112295
Region_99969	chr8	139858881	139859082	201	9	14	78.2109	33.7475	0.866669	0.0670912
Region_99970	chr8	139859989	139860349	360	6	12	46.7823	13.7016	0.867299	0.0689808
Region_99971	chr8	139864134	139864556	422	9	32	91.2449	26.8687	0.726188	0.0770345
Region_99972	chr8	139866170	139866622	452	6	24	51.3333	14.7311	0.642146	0.0930812
Region_99973	chr8	139867335	139867585	250	3	12	22.6395	5.68095	0.902441	0.0634506
Region_99974	chr8	139867740	139868005	265	4	17	34.3197	8.76793	0.862698	0.0677152
Region_99975	chr8	139870304	139870619	315	5	23	47.0204	13.7704	0.746507	0.0605776
Region_99976	chr8	139876803	139877051	248	5	13	43.8299	17.8177	0.888528	0.0661177
Region_99977	chr8	139878606	139878865	259	5	15	40.6939	14.8147	0.298746	0.117107
Region_99978	chr8	139899330	139899621	291	5	12	40.0476	11.5701	0.740721	0.08544
Region_99979	chr8	139902378	139902618	240	6	18	49.7687	16.2776	0.683744	0.0888525
Region_99980	chr8	139910974	139911469	495	9	18	74.8027	27.894	0.843355	0.0662741
Region_99981	chr8	139916187	139916588	401	8	29	63.1224	17.5108	0.893004	0.0776796
Region_99982	chr8	139935010	139935465	455	14	24	123.986	40.9686	0.797153	0.0607641
Region_99983	chr8	139942482	139942785	303	6	15	47.1973	13.9748	0.840173	0.0698752
Region_99984	chr8	139967674	139968009	335	7	20	64.8435	22.2146	0.868014	0.071813
Region_99985	chr8	139977970	139978385	415	7	19	53	12.8995	0.671914	0.0871217
Region_99986	chr8	139980875	139981107	232	7	12	67.1565	28.627	0.852067	0.0643353
Region_99987	chr8	139981276	139981622	346	7	17	64.9456	26.1258	0.8193	0.0669685
Region_99988	chr8	139981970	139982525	555	12	24	116.639	44.6763	0.65416	0.0729088
Region_99989	chr8	139985892	139986103	211	4	14	37.3605	12.7107	0.842712	0.0631416
Region_99990	chr8	139991084	139991360	276	5	20	43.9252	13.4435	0.889914	0.0610665
Region_99991	chr8	140000788	140000932	144	4	12	37.7619	11.7825	0.816857	0.0931029
Region_99992	chr8	140007835	140007988	153	4	12	31.9864	9.55517	0.895559	0.0695653
Region_99993	chr8	140008565	140008811	246	9	20	78.5646	26.9353	0.74602	0.104464
Region_99994	chr8	140013369	140013658	289	9	19	76.3197	23.4489	0.719992	0.0869479
Region_99995	chr8	140036372	140036894	522	19	73	162.102	42.8934	0.597331	0.155854
Region_99996	chr8	140042927	140043122	195	5	14	40.2585	14.1606	0.771948	0.081436
Region_99997	chr8	140044641	140044992	351	12	51	101.66	28.6415	0.718121	0.0898993
Region_99998	chr8	140057446	140057689	243	4	14	38.0068	10.4255	0.611486	0.104638
Region_99999	chr8	140057892	140058076	184	7	12	57.7755	17.5424	0.753422	0.0902527
Region_100000	chr8	140064292	140064552	260	7	19	55.1701	15.6053	0.572256	0.0915803
Region_100001	chr8	140066225	140066441	216	6	14	47.3741	14.2296	0.848405	0.0712971
Region_100002	chr8	140073727	140074142	415	7	27	64.5918	17.4339	0.758946	0.0747955
Region_100003	chr8	140074563	140074888	325	7	15	62.5578	27.317	0.623262	0.0819412
Region_100004	chr8	140076513	140076781	268	12	23	110.347	45.6181	0.686376	0.0884419
Region_100005	chr8	140083813	140084017	204	7	17	51.3741	15.353	0.7978	0.0828817
Region_100006	chr8	140087466	140087850	384	12	39	111.524	43.1936	0.701474	0.0874444
Region_100007	chr8	140096497	140097041	544	14	60	129.891	36.9915	0.595647	0.085995
Region_100008	chr8	140100872	140100981	109	6	13	54.415	21.2834	0.612604	0.161297
Region_100009	chr8	140102951	140103380	429	10	17	90.0408	35.0668	0.867919	0.0644114
Region_100010	chr8	140105956	140106337	381	10	34	97.1224	36.2073	0.38975	0.112492
Region_100011	chr8	140108314	140108820	506	8	28	77.6122	29.5267	0.596289	0.0674985
Region_100012	chr8	140116700	140117065	365	15	27	115.537	37.975	0.467042	0.112644
Region_100013	chr8	140132213	140132383	170	6	14	51.0068	17.4668	0.791347	0.0830446
Region_100014	chr8	140142089	140142240	151	6	16	52.1156	16.8285	0.786262	0.0715444
Region_100015	chr8	140149133	140149476	343	7	14	52.8299	16.3151	0.434202	0.129985
Region_100016	chr8	140175403	140175764	361	7	22	59.2789	16.0942	0.351402	0.0979001
Region_100017	chr8	140175918	140176034	116	5	16	44.5646	12.7586	0.275951	0.128749
Region_100018	chr8	140176323	140176647	324	9	25	95.585	32.89	0.179307	0.0810401
Region_100019	chr8	140192249	140192625	376	6	20	49.2109	14.7175	0.796391	0.06115
Region_100020	chr8	140197294	140197568	274	7	21	55.4898	17.6143	0.833338	0.0623209
Region_100021	chr8	140209026	140209432	406	12	25	111.272	44.5925	0.766298	0.0753196
Region_100022	chr8	140209718	140209900	182	4	13	33.9524	10.9622	0.798108	0.118494
Region_100023	chr8	140213794	140214090	296	6	12	53.5714	21.3574	0.769083	0.0642148
Region_100024	chr8	140238330	140238758	428	14	34	132.667	59.004	0.827758	0.0684218
Region_100025	chr8	140256506	140256642	136	6	16	51.1293	20.3659	0.87482	0.0782111
Region_100026	chr8	140268452	140268619	167	6	19	59.517	20.0412	0.765527	0.0713314
Region_100027	chr8	140277208	140277606	398	7	25	57.8776	17.0402	0.885892	0.0621698
Region_100028	chr8	140290416	140290754	338	6	19	49.3878	12.2012	0.796869	0.0641122
Region_100029	chr8	140295918	140296158	240	5	19	41.585	10.8488	0.844347	0.0676316
Region_100030	chr8	140302560	140302968	408	19	52	148.762	46.1514	0.841777	0.0888236
Region_100031	chr8	140303590	140303729	139	4	13	35.585	11.8581	0.836986	0.0954686
Region_100032	chr8	140323092	140323380	288	5	13	40.2109	12.6276	0.763738	0.0981689
Region_100033	chr8	140337559	140338017	458	15	42	135.068	52.5559	0.786912	0.0618172
Region_100034	chr8	140412337	140412494	157	5	15	46.2721	14.2855	0.70858	0.0755627
Region_100035	chr8	140437630	140437937	307	10	25	81.9796	25.9603	0.734368	0.0717737
Region_100036	chr8	140449707	140449925	218	6	13	57.6735	18.3113	0.84952	0.0642961
Region_100037	chr8	140458681	140458834	153	4	12	34.0544	13.8197	0.849281	0.0838644
Region_100038	chr8	140459884	140460128	244	7	14	59.483	27.0384	0.536046	0.113789
Region_100039	chr8	140460644	140460975	331	12	17	85.8095	25.9666	0.566436	0.119511
Region_100040	chr8	140465846	140466209	363	10	26	76.1701	22.6433	0.189746	0.0978238
Region_100041	chr8	140468648	140468830	182	6	12	55.449	22.8339	0.763942	0.0709886
Region_100042	chr8	140469561	140470124	563	12	33	93.8367	26.819	0.528845	0.0697095
Region_100043	chr8	140479560	140479843	283	8	18	77.0204	29.8949	0.707738	0.108202
Region_100044	chr8	140491694	140491867	173	5	13	41.8571	14.5301	0.798051	0.104358
Region_100045	chr8	140501897	140502239	342	6	15	45.7755	15.9085	0.843034	0.0848104
Region_100046	chr8	140509045	140509277	232	5	15	41.2721	13.9503	0.874026	0.0645614
Region_100047	chr8	140519733	140520075	342	7	18	58.0136	21.0358	0.870748	0.067732
Region_100048	chr8	140543215	140543869	654	14	49	126.884	41.5344	0.802307	0.0664087
Region_100049	chr8	140598189	140598518	329	11	20	103.789	44.6813	0.686692	0.106922
Region_100050	chr8	140599607	140599739	132	4	12	30.6735	9.02444	0.780822	0.0708978
Region_100051	chr8	140604156	140604695	539	20	58	189.864	67.9897	0.664769	0.0783036
Region_100052	chr8	140619673	140620021	348	13	15	137.714	69.5621	0.649271	0.0691134
Region_100053	chr8	140629145	140629252	107	7	14	61.0068	24.4281	0.767984	0.0981306
Region_100054	chr8	140659150	140659549	399	7	26	58.2449	17.1107	0.612083	0.0801171
Region_100055	chr8	140662976	140663051	75	6	15	54.1565	19.6524	0.806072	0.111
Region_100056	chr8	140668084	140668470	386	7	24	61.6803	21.9822	0.574965	0.0758357
Region_100057	chr8	140710934	140711145	211	4	13	33.0272	11.0738	0.83882	0.0751394
Region_100058	chr8	140716255	140716444	189	5	21	44.0136	12.8276	0.712844	0.123656
Region_100059	chr8	140734476	140734860	384	5	15	43.0204	11.4476	0.641408	0.0902452
Region_100060	chr8	140783884	140783978	94	5	15	39.0612	11.14	0.851807	0.074593
Region_100061	chr8	140806002	140806232	230	5	12	44.8639	13.1897	0.896106	0.0631869
Region_100062	chr8	140818244	140818423	179	5	15	40.6531	11.6294	0.831841	0.0822895
Region_100063	chr8	140838141	140838548	407	4	19	34.7415	8.88749	0.77138	0.0869754
Region_100064	chr8	140839115	140839264	149	7	13	52.966	18.9879	0.781549	0.11107
Region_100065	chr8	140891917	140892218	301	5	12	41.9932	15.5478	0.805496	0.0601521
Region_100066	chr8	140944083	140944296	213	4	12	29.2789	8.18433	0.550546	0.111567
Region_100067	chr8	140944968	140945198	230	5	13	40.7007	12.2186	0.905886	0.0647345
Region_100068	chr8	140973057	140973260	203	4	16	35.9796	11.2952	0.81066	0.105183
Region_100069	chr8	140984502	140984916	414	7	21	53.0272	13.3493	0.844608	0.070523
Region_100070	chr8	140987269	140987871	602	10	44	79.0476	17.2497	0.640674	0.0676973
Region_100071	chr8	140995825	140996039	214	8	18	67.3741	20.4672	0.600151	0.134217
Region_100072	chr8	141002754	141002992	238	4	14	32.8027	10.3233	0.876517	0.09413
Region_100073	chr8	141017778	141018103	325	6	15	46.2109	14.4009	0.502092	0.103381
Region_100074	chr8	141018417	141019056	639	9	22	75.415	23.8379	0.820976	0.0651603
Region_100075	chr8	141028894	141029166	272	6	19	58.4626	18.2608	0.780184	0.0632071
Region_100076	chr8	141030215	141030452	237	5	18	43.5034	13.685	0.869105	0.0671814
Region_100077	chr8	141035176	141035457	281	6	13	49.2381	16.636	0.816487	0.113245
Region_100078	chr8	141051402	141051694	292	5	16	43.7823	12.2835	0.750803	0.0828054
Region_100079	chr8	141057772	141058235	463	8	31	68.6871	20.0618	0.433501	0.102923
Region_100080	chr8	141079680	141079989	309	11	24	99.8367	41.7986	0.790434	0.0828941
Region_100081	chr8	141093840	141094181	341	8	22	64.7551	23.9224	0.38413	0.129413
Region_100082	chr8	141108133	141108339	206	6	14	49.8163	19.2802	0.163157	0.112657
Region_100083	chr8	141114160	141114401	241	4	13	32.102	8.91646	0.82686	0.0697215
Region_100084	chr8	141120633	141120799	166	7	12	59.6803	25.1989	0.856893	0.0771524
Region_100085	chr8	141122973	141123319	346	8	27	74.5306	25.7483	0.808115	0.0609714
Region_100086	chr8	141126038	141126403	365	9	29	74.4558	23.7897	0.855682	0.0615712
Region_100087	chr8	141131356	141131501	145	6	13	47.9728	17.3549	0.662974	0.140174
Region_100088	chr8	141131873	141132320	447	8	21	71.449	18.278	0.849881	0.0628723
Region_100089	chr8	141134440	141134792	352	11	29	92.6395	28.9974	0.497648	0.139906
Region_100090	chr8	141137860	141138371	511	12	23	100.068	32.7443	0.473066	0.105112
Region_100091	chr8	141140072	141140433	361	5	13	49.4286	21.8149	0.690084	0.0744188
Region_100092	chr8	141146661	141147511	850	29	89	258.497	77.4381	0.346876	0.0820949
Region_100093	chr8	141149565	141149893	328	13	24	125.612	52.6687	0.805056	0.0725011
Region_100094	chr8	141152425	141152900	475	18	62	156.81	52.3221	0.553235	0.0679952
Region_100095	chr8	141168697	141168802	105	6	12	46.3537	17.3125	0.753056	0.0974848
Region_100096	chr8	141169702	141170114	412	15	33	139.605	54.3533	0.47322	0.0987908
Region_100097	chr8	141175216	141175580	364	10	20	93.2993	43.4532	0.483373	0.061483
Region_100098	chr8	141195813	141195991	178	6	20	47.8571	13.4343	0.852108	0.0673569
Region_100099	chr8	141207259	141207591	332	12	32	111.401	39.7398	0.84272	0.0751159
Region_100100	chr8	141223792	141224203	411	7	23	60.7347	21.3994	0.836827	0.0753055
Region_100101	chr8	141233413	141234181	768	18	49	169.259	64.103	0.791392	0.0617859
Region_100102	chr8	141235324	141235839	515	14	46	134.762	52.1114	0.296473	0.106788
Region_100103	chr8	141238067	141238222	155	11	15	107.034	48.4524	0.785321	0.0696449
Region_100104	chr8	141240048	141240272	224	11	27	89.2721	27.3768	0.669953	0.0896782
Region_100105	chr8	141242191	141242589	398	7	21	70.9592	28.9193	0.866336	0.0633166
Region_100106	chr8	141250729	141250806	77	6	14	52.4626	21.1551	0.91559	0.0646737
Region_100107	chr8	141259880	141260076	196	8	16	66.5374	29.4128	0.862709	0.0705874
Region_100108	chr8	141263981	141264557	576	15	27	132.299	55.0986	0.411327	0.0939244
Region_100109	chr8	141265703	141265908	205	6	18	49.4762	17.2032	0.398524	0.117413
Region_100110	chr8	141266623	141267015	392	7	27	74.034	30.7187	0.798112	0.0958869
Region_100111	chr8	141275149	141275386	237	7	20	61.5306	22.3243	0.84926	0.0741017
Region_100112	chr8	141287022	141287521	499	18	20	158.571	63.7316	0.438029	0.0918212
Region_100113	chr8	141288365	141288439	74	6	12	60.068	31.0553	0.880014	0.0820949
Region_100114	chr8	141289226	141289585	359	7	15	57	20.3099	0.745565	0.100497
Region_100115	chr8	141290011	141290583	572	12	38	103.381	30.4323	0.687597	0.0760578
Region_100116	chr8	141299635	141299853	218	6	16	54.7007	19.7742	0.255155	0.0993443
Region_100117	chr8	141300008	141300329	321	11	21	100.048	40.4162	0.568301	0.092386
Region_100118	chr8	141300597	141300922	325	13	37	101.762	33.1824	0.526772	0.108805
Region_100119	chr8	141302621	141302798	177	6	16	46.0816	16.234	0.763205	0.0928139
Region_100120	chr8	141465093	141465159	66	5	12	39.6122	12.9316	0.272022	0.125253
Region_100121	chr8	141482505	141482720	215	4	14	36.9796	11.3013	0.422518	0.123903
Region_100122	chr8	141482883	141482990	107	6	17	50.3265	17.6814	0.388007	0.137254
Region_100123	chr8	141486477	141486831	354	6	24	46.4014	11.9518	0.492291	0.105979
Region_100124	chr8	141509237	141509726	489	11	52	93.8367	20.5587	0.34107	0.0847253
Region_100125	chr8	141516189	141516745	556	15	39	127.578	46.4963	0.332226	0.0845688
Region_100126	chr8	141527223	141527353	130	7	12	67.7551	26.2808	0.424554	0.126174
Region_100127	chr8	141529378	141529924	546	15	31	137.619	46.7385	0.284621	0.0917081
Region_100128	chr8	141531376	141531659	283	10	14	99.8367	42.428	0.422617	0.108914
Region_100129	chr8	141538459	141538739	280	9	22	88.0884	40.7794	0.253686	0.11847
Region_100130	chr8	141542258	141542578	320	7	20	60.4898	15.0799	0.322015	0.108451
Region_100131	chr8	141546140	141546538	398	8	21	69.966	23.9146	0.302568	0.0949751
Region_100132	chr8	141586212	141586640	428	7	25	67.2585	21.1268	0.279199	0.0826619
Region_100133	chr8	141586971	141587504	533	12	23	93.7755	27.7964	0.317856	0.0899885
Region_100134	chr8	141589476	141589806	330	10	12	95.6531	40.9219	0.377583	0.106572
Region_100135	chr8	141598255	141598579	324	7	17	51.8912	15.9628	0.394603	0.0997954
Region_100136	chr8	141600300	141600595	295	11	22	92.7007	29.7228	0.204945	0.0660075
Region_100137	chr8	141601442	141601729	287	5	15	47.5306	17.6605	0.375447	0.112316
Region_100138	chr8	141604268	141604448	180	9	12	72.2177	27.3707	0.487528	0.120678
Region_100139	chr8	141616835	141617110	275	16	28	161.381	73.1642	0.276032	0.0869498
Region_100140	chr8	141622469	141622706	237	11	18	113.007	49.0304	0.485618	0.100629
Region_100141	chr8	141631318	141631644	326	8	24	83.551	28.0624	0.417289	0.12386
Region_100142	chr8	141643690	141644564	874	24	74	220	72.7443	0.397094	0.0821844
Region_100143	chr8	141651428	141651641	213	7	16	53.8435	18.5157	0.394617	0.101143
Region_100144	chr8	141661899	141662316	417	8	29	69.5646	15.906	0.327848	0.0970247
Region_100145	chr8	141663404	141663730	326	9	23	77.517	31.8871	0.358777	0.0986765
Region_100146	chr8	141665256	141665830	574	12	39	93.8639	26.9771	0.255017	0.0831014
Region_100147	chr8	141674764	141674950	186	6	14	53.3878	20.4706	0.252969	0.110719
Region_100148	chr8	141689777	141690515	738	10	42	89.1497	17.8342	0.281491	0.0934368
Region_100149	chr8	141695439	141695673	234	7	19	61.2857	22.4435	0.423308	0.105311
Region_100150	chr8	141745398	141745809	411	7	22	56.8776	14.9702	0.380516	0.0935762
Region_100151	chr8	141751659	141751897	238	6	12	44.3401	12.8876	0.274746	0.119317
Region_100152	chr8	141802707	141803232	525	9	27	72.5782	20.4048	0.353699	0.0947762
Region_100153	chr8	141803524	141803947	423	11	42	101.646	26.8634	0.417738	0.105763
Region_100154	chr8	141804529	141804821	292	5	14	38.9592	10.6539	0.365509	0.120782
Region_100155	chr8	141805914	141806097	183	4	13	36.0476	11.3544	0.2877	0.0969879
Region_100156	chr8	141809880	141810275	395	6	20	48.5034	13.5986	0.273673	0.0956136
Region_100157	chr8	141810595	141811041	446	7	17	51.4286	14.5992	0.333405	0.122135
Region_100158	chr8	141811630	141812105	475	12	40	100.075	32.9865	0.338114	0.101782
Region_100159	chr8	141817163	141817456	293	13	26	106.776	28.7495	0.537554	0.113748
Region_100160	chr8	141819853	141820073	220	6	16	53.7347	20.5281	0.401936	0.122706
Region_100161	chr8	141821538	141821956	418	5	19	46.8912	14.1189	0.129448	0.0763108
Region_100162	chr8	141825874	141826121	247	5	17	36.3946	10.282	0.48485	0.121744
Region_100163	chr8	141830418	141830923	505	8	32	81.2585	22.4445	0.262373	0.0829596
Region_100164	chr8	141831858	141832025	167	5	17	38.2245	11.0428	0.378312	0.137117
Region_100165	chr8	141839496	141839759	263	4	16	39.3673	11.4993	0.299339	0.113936
Region_100166	chr8	141846989	141847097	108	6	14	45.2993	15.8302	0.358398	0.130584
Region_100167	chr8	141848929	141849411	482	10	29	86.4762	21.968	0.327286	0.086734
Region_100168	chr8	141849591	141849720	129	4	12	34.6803	11.4635	0.398924	0.135608
Region_100169	chr8	141851497	141851876	379	12	44	105.544	28.1321	0.456256	0.0981636
Region_100170	chr8	141852571	141852816	245	8	16	61.7959	18.5601	0.351604	0.0983298
Region_100171	chr8	141857729	141857916	187	7	37	86.381	33.1841	0.480356	0.108539
Region_100172	chr8	141864909	141865120	211	6	17	45.8707	14.4835	0.277941	0.117113
Region_100173	chr8	141870858	141871021	163	5	15	39.9932	10.956	0.225833	0.107085
Region_100174	chr8	141876110	141876567	457	10	33	76.8367	20.0346	0.338234	0.105759
Region_100175	chr8	141886030	141886389	359	9	22	71.8844	19.7832	0.233671	0.0968775
Region_100176	chr8	141897431	141897806	375	9	31	87.2313	25.1189	0.403047	0.106415
Region_100177	chr8	141900193	141900330	137	8	16	62.2857	24.401	0.411926	0.141682
Region_100178	chr8	141903975	141904121	146	9	13	72.932	26.6396	0.337312	0.118783
Region_100179	chr8	141914050	141914440	390	10	28	91.6259	27.6061	0.326132	0.084417
Region_100180	chr8	141919360	141919791	431	11	40	87.5986	22.8103	0.242486	0.0924734
Region_100181	chr8	141920906	141921124	218	6	14	65.9184	30.8422	0.294222	0.110125
Region_100182	chr8	141921842	141922252	410	14	35	113.912	32.7301	0.465939	0.0988354
Region_100183	chr8	141926453	141926687	234	8	21	66.3129	19.8856	0.342109	0.110199
Region_100184	chr8	141927215	141927478	263	6	17	50.4762	16.7362	0.428634	0.132497
Region_100185	chr8	141929739	141930107	368	9	24	72.6463	20.7139	0.429539	0.100356
Region_100186	chr8	141943855	141944373	518	9	25	66.2993	16.7113	0.286384	0.0908226
Region_100187	chr8	141950642	141950854	212	5	12	41.0612	11.5795	0.338966	0.127058
Region_100188	chr8	141953804	141954021	217	5	17	48.5986	18.8551	0.414611	0.115722
Region_100189	chr8	141960046	141960488	442	7	29	70.2381	18.7143	0.321684	0.0926747
Region_100190	chr8	141962230	141962640	410	5	22	43.0612	11.79	0.221533	0.0754092
Region_100191	chr8	141964705	141965246	541	8	14	62.1497	18.8154	0.373256	0.0848614
Region_100192	chr8	141967534	141967780	246	6	14	53.1224	19.1497	0.328797	0.126419
Region_100193	chr8	141971863	141972329	466	10	41	86.3878	23.0519	0.466459	0.0843655
Region_100194	chr8	141989106	141989333	227	7	14	57.7143	22.1737	0.372449	0.123627
Region_100195	chr8	141992908	141993452	544	16	31	134.279	50.3468	0.368407	0.0928797
Region_100196	chr8	141997414	141997553	139	4	13	33.8639	9.87916	0.262843	0.103102
Region_100197	chr8	142003610	142004061	451	13	41	122.014	38.614	0.427073	0.0909311
Region_100198	chr8	142012533	142013023	490	15	50	206.265	120.619	0.470408	0.0879496
Region_100199	chr8	142033521	142034017	496	9	22	68.9184	20.299	0.393643	0.094174
Region_100200	chr8	142044126	142044196	70	6	13	49.2721	18.7918	0.267522	0.139514
Region_100201	chr8	142054676	142055282	606	9	34	73.3537	18.0193	0.373003	0.103016
Region_100202	chr8	142061644	142061948	304	4	13	33.5986	9.74304	0.282455	0.10399
Region_100203	chr8	142062592	142063109	517	8	28	70.5102	20.9737	0.372073	0.0924208
Region_100204	chr8	142067344	142067746	402	10	46	94.517	22.324	0.358021	0.0887522
Region_100205	chr8	142068238	142068930	692	16	67	149.986	37.9251	0.440607	0.087785
Region_100206	chr8	142069152	142069366	214	8	22	72.4218	29.9902	0.402608	0.118649
Region_100207	chr8	142071184	142071742	558	24	36	197.605	72.6879	0.527075	0.0930214
Region_100208	chr8	142072627	142072933	306	7	20	56.5374	17.3775	0.351896	0.108992
Region_100209	chr8	142075865	142076227	362	11	31	93.102	31.0818	0.195046	0.0817687
Region_100210	chr8	142077599	142077833	234	5	13	47.551	13.8935	0.405117	0.11343
Region_100211	chr8	142078583	142078845	262	7	19	60.4966	21.6138	0.291163	0.104915
Region_100212	chr8	142081039	142081328	289	16	35	125.49	36.9246	0.474674	0.09723
Region_100213	chr8	142087069	142087306	237	11	25	100.639	41.3081	0.40732	0.102793
Region_100214	chr8	142087671	142087835	164	5	18	41.5034	12.3268	0.471575	0.140107
Region_100215	chr8	142088164	142088482	318	7	24	63.9932	20.3949	0.558829	0.0969385
Region_100216	chr8	142094035	142094104	69	5	12	42.3469	16.0959	0.267287	0.122623
Region_100217	chr8	142094634	142094827	193	7	18	75.2313	38.2732	0.333322	0.0996893
Region_100218	chr8	142099324	142099748	424	10	14	87.1701	29.149	0.346998	0.0905143
Region_100219	chr8	142107874	142108491	617	19	43	160.116	54.5714	0.456813	0.0840176
Region_100220	chr8	142117403	142118057	654	16	36	147.884	60.5102	0.40145	0.104877
Region_100221	chr8	142121338	142121732	394	18	45	177.85	70.5201	0.396408	0.0856847
Region_100222	chr8	142122014	142122440	426	22	39	211.347	89.9847	0.395717	0.0909337
Region_100223	chr8	142125151	142125379	228	11	15	97.8639	42.7792	0.342284	0.108522
Region_100224	chr8	142130759	142131070	311	10	16	84.8503	33.6585	0.385221	0.0982767
Region_100225	chr8	142132126	142132207	81	7	29	71.1837	24.4445	0.501927	0.129507
Region_100226	chr8	142139116	142139564	448	10	16	79.3741	26.9904	0.367112	0.114408
Region_100227	chr8	142155381	142155897	516	13	38	130.163	41.0449	0.340354	0.0906193
Region_100228	chr8	142156381	142156725	344	9	21	69.9864	23.936	0.347059	0.108391
Region_100229	chr8	142158306	142158516	210	7	16	55.6871	18.8907	0.417821	0.131695
Region_100230	chr8	142164555	142164763	208	5	13	43.6395	15.4804	0.477594	0.113073
Region_100231	chr8	142168350	142169179	829	31	104	300.34	103.039	0.368062	0.0847743
Region_100232	chr8	142173676	142174231	555	16	33	141.837	42.3822	0.383906	0.0912357
Region_100233	chr8	142185926	142186137	211	4	12	32.5442	9.25901	0.253348	0.102961
Region_100234	chr8	142206384	142206588	204	8	20	71.5918	28.5301	0.336531	0.113468
Region_100235	chr8	142239610	142239776	166	8	21	59.8367	18.4138	0.260917	0.113176
Region_100236	chr8	142241871	142242246	375	10	43	94.898	28.6796	0.482545	0.0782858
Region_100237	chr8	142243166	142243407	241	10	23	82.9728	24.9498	0.461832	0.122236
Region_100238	chr8	142243800	142244058	258	5	14	37.2653	11.6309	0.467418	0.125168
Region_100239	chr8	142244846	142245482	636	18	62	155.837	47.1124	0.413934	0.0851044
Region_100240	chr8	142263256	142263455	199	5	18	43.2517	12.4394	0.434446	0.116877
Region_100241	chr8	142271822	142272257	435	10	36	102.612	42.2109	0.48813	0.108223
Region_100242	chr8	142307455	142307794	339	5	12	38.8027	11.6399	0.671957	0.0969099
Region_100243	chr8	142308152	142308293	141	8	15	69.6803	31.118	0.620136	0.121474
Region_100244	chr8	142308472	142308708	236	11	35	97.9184	35.5161	0.707927	0.103933
Region_100245	chr8	142308878	142309485	607	10	34	79.3197	18.5036	0.615996	0.0988204
Region_100246	chr8	142310289	142310505	216	11	24	93.9592	37.0758	0.743684	0.0979823
Region_100247	chr8	142316088	142316258	170	8	19	85.6939	47.3082	0.63256	0.112364
Region_100248	chr8	142322552	142323154	602	24	76	245.633	104.603	0.621685	0.0894456
Region_100249	chr8	142329700	142329948	248	12	15	131.15	70.4589	0.862643	0.0701261
Region_100250	chr8	142332190	142332435	245	8	18	78.6122	37.951	0.769824	0.0956194
Region_100251	chr8	142333239	142333496	257	13	40	113.136	38.5474	0.684595	0.103711
Region_100252	chr8	142335025	142335428	403	15	62	138.156	34.6148	0.659393	0.0842472
Region_100253	chr8	142335814	142336013	199	6	15	51.4218	17.6623	0.716544	0.0996014
Region_100254	chr8	142346233	142346628	395	23	60	242.585	101.869	0.794745	0.0690249
Region_100255	chr8	142348170	142348324	154	11	15	117.197	48.6716	0.745904	0.111864
Region_100256	chr8	142350872	142351334	462	10	32	78.2041	20.6911	0.657673	0.0995845
Region_100257	chr8	142356534	142356701	167	9	15	77.8027	36.4976	0.626974	0.124425
Region_100258	chr8	142371608	142372059	451	8	28	70.5782	20.8478	0.632959	0.109082
Region_100259	chr8	142377529	142378025	496	10	29	92.7483	35.1688	0.503627	0.103521
Region_100260	chr8	142378234	142378547	313	7	17	52.6871	17.1679	0.588701	0.117647
Region_100261	chr8	142383646	142384069	423	6	14	61.2925	25.4077	0.38309	0.103193
Region_100262	chr8	142391930	142392109	179	6	12	51.2177	22.6521	0.532577	0.135006
Region_100263	chr8	142392273	142392627	354	14	32	141.925	50.9797	0.786492	0.0780637
Region_100264	chr8	142399768	142400181	413	8	20	70.3333	24.885	0.482808	0.12007
Region_100265	chr8	142402058	142402487	429	19	38	169.932	69.3537	0.306592	0.0838446
Region_100266	chr8	142414587	142414994	407	8	25	81.2721	29.0985	0.459932	0.0951774
Region_100267	chr8	142425292	142425416	124	9	15	81.3401	31.3363	0.511088	0.143178
Region_100268	chr8	142436670	142437532	862	22	96	185.537	41.6303	0.4626	0.071203
Region_100269	chr8	142467876	142468274	398	10	20	92.619	33.4611	0.371587	0.111674
Region_100270	chr8	142486366	142486798	432	14	36	128.116	47.403	0.338606	0.1101
Region_100271	chr8	142496569	142496723	154	5	12	47.1497	17.1054	0.252387	0.104134
Region_100272	chr8	142552142	142552484	342	8	16	71.068	24.2887	0.28127	0.114048
Region_100273	chr8	142557490	142557651	161	6	20	49.5986	14.7061	0.425027	0.13584
Region_100274	chr8	142564175	142564621	446	18	37	202.367	87.7978	0.3776	0.100384
Region_100275	chr8	142568230	142568464	234	7	19	55.7959	18.8501	0.575315	0.128708
Region_100276	chr8	142578769	142578945	176	5	15	52.7619	19.1466	0.330685	0.105281
Region_100277	chr8	142591069	142591430	361	8	19	64.3946	20.617	0.316109	0.096036
Region_100278	chr8	142625681	142625904	223	6	15	66.8367	33.0898	0.227569	0.10253
Region_100279	chr8	142627114	142627518	404	9	26	68.5714	20.3934	0.220403	0.0922573
Region_100280	chr8	142630048	142630239	191	6	20	58.6259	19.1469	0.407536	0.128855
Region_100281	chr8	142639597	142639945	348	6	16	51.8095	19.6261	0.206256	0.099301
Region_100282	chr8	142663188	142663585	397	10	37	90.3605	27.0965	0.700616	0.0718099
Region_100283	chr8	142685575	142685663	88	5	12	45.1361	17.7581	0.872476	0.0801803
Region_100284	chr8	142713892	142714059	167	6	15	44.1973	13.9198	0.585555	0.116814
Region_100285	chr8	142729128	142729556	428	13	42	108.007	33.9271	0.862651	0.0648845
Region_100286	chr8	142733053	142733257	204	5	13	40.3673	12.2447	0.463358	0.145812
Region_100287	chr8	142777983	142778318	335	7	17	66.6735	27.1622	0.568033	0.0737058
Region_100288	chr8	142778855	142778947	92	6	14	56.034	21.2304	0.817663	0.0900361
Region_100289	chr8	142809382	142809709	327	9	24	71.8639	21.5695	0.43484	0.0934122
Region_100290	chr8	142812276	142812621	345	6	16	52.1973	15.8216	0.474197	0.105582
Region_100291	chr8	142833315	142833603	288	6	13	51.1497	18.7578	0.340077	0.114221
Region_100292	chr8	142841148	142841372	224	6	14	49.2177	18.6953	0.653997	0.110012
Region_100293	chr8	142841840	142842323	483	7	14	55.0408	19.592	0.348368	0.0821966
Region_100294	chr8	142855516	142855637	121	4	15	36.3129	10.3108	0.558529	0.098575
Region_100295	chr8	142868630	142868993	363	4	13	32.7619	8.13359	0.375289	0.107527
Region_100296	chr8	142869576	142869730	154	7	17	57.8776	19.7255	0.483253	0.128867
Region_100297	chr8	142901282	142901917	635	14	28	120.279	39.0917	0.404602	0.0732219
Region_100298	chr8	142920251	142920768	517	9	26	77.4966	22.803	0.424964	0.0957631
Region_100299	chr8	142925136	142925451	315	8	28	69.7415	22.972	0.471899	0.102643
Region_100300	chr8	142929682	142929867	185	5	16	47.3741	12.2599	0.403731	0.110723
Region_100301	chr8	142930046	142930264	218	9	24	80.4286	23.95	0.654566	0.0980865
Region_100302	chr8	142937963	142938590	627	12	39	101.415	22.2615	0.383601	0.0622326
Region_100303	chr8	142940680	142941123	443	8	23	63.1837	18.178	0.184576	0.0786023
Region_100304	chr8	142950799	142951303	504	12	38	103.816	27.5544	0.413548	0.0914289
Region_100305	chr8	142953999	142954523	524	15	31	138.905	43.3862	0.329574	0.0977406
Region_100306	chr8	142966268	142966534	266	7	17	60.5034	23.3972	0.657649	0.0901298
Region_100307	chr8	142967866	142968271	405	10	32	76.0612	20.0237	0.590251	0.110388
Region_100308	chr8	142968799	142969155	356	9	24	72.4694	19.4212	0.538525	0.101688
Region_100309	chr8	142976053	142976342	289	9	20	70.5578	20.9052	0.485546	0.102125
Region_100310	chr8	142982769	142983052	283	7	15	56.7959	19.6827	0.782237	0.074519
Region_100311	chr8	142986538	142986837	299	4	16	37.5238	11.3072	0.821787	0.0791361
Region_100312	chr8	142988145	142988848	703	22	44	201.388	82.2506	0.324998	0.0859134
Region_100313	chr8	142999712	143000029	317	7	28	56.6667	14.7297	0.873453	0.0630289
Region_100314	chr8	143173252	143173393	141	8	14	85.6803	44.0359	0.538923	0.1336
Region_100315	chr8	143174131	143174663	532	21	62	172.762	56.5837	0.573337	0.0948278
Region_100316	chr8	143175854	143176065	211	5	12	41.7007	15.3571	0.493844	0.127978
Region_100317	chr8	143176427	143176677	250	5	16	38.8639	10.6054	0.594139	0.117274
Region_100318	chr8	143178936	143179293	357	11	21	95.6735	34.0932	0.571559	0.100621
Region_100319	chr8	143184794	143184974	180	6	13	47.2313	14.7588	0.434812	0.123258
Region_100320	chr8	143192957	143193320	363	10	18	83.4694	25.743	0.388821	0.107694
Region_100321	chr8	143196142	143196728	586	14	69	138.435	36.4679	0.586436	0.0781603
Region_100322	chr8	143196968	143197541	573	20	43	176.497	51.6913	0.328402	0.0872943
Region_100323	chr8	143198167	143198377	210	14	31	114.456	37.9838	0.651273	0.0876447
Region_100324	chr8	143200632	143201022	390	11	30	92.3673	29.944	0.644129	0.0925093
Region_100325	chr8	143203931	143204349	418	8	28	73.5238	29.8504	0.373212	0.10772
Region_100326	chr8	143208530	143208759	229	6	16	56.0408	21.1828	0.239947	0.0864738
Region_100327	chr8	143222327	143222534	207	5	18	42.6259	11.7603	0.498253	0.112128
Region_100328	chr8	143224196	143224303	107	5	12	42.4762	15.6941	0.624057	0.0976159
Region_100329	chr8	143224471	143224625	154	7	18	62.3197	23.1632	0.715751	0.0900796
Region_100330	chr8	143230653	143230977	324	13	36	109.986	42.4185	0.390827	0.10839
Region_100331	chr8	143231152	143231468	316	8	26	67.7551	24.5057	0.544302	0.0947059
Region_100332	chr8	143235977	143236168	191	9	20	72.1905	27.3689	0.541065	0.116349
Region_100333	chr8	143238032	143238657	625	11	46	98.5034	27.9901	0.537069	0.0769717
Region_100334	chr8	143254236	143254539	303	13	21	120.041	51.374	0.804475	0.0697183
Region_100335	chr8	143256486	143256964	478	10	39	90.1088	26.3509	0.588652	0.0877228
Region_100336	chr8	143257751	143258320	569	14	56	117.707	35.386	0.821275	0.0663862
Region_100337	chr8	143259912	143260089	177	7	20	56.5238	20.8426	0.727226	0.0972674
Region_100338	chr8	143262397	143262640	243	9	15	85.2721	37.0395	0.508311	0.131758
Region_100339	chr8	143301161	143301366	205	7	20	60.1701	20.1162	0.445721	0.102967
Region_100340	chr8	143339069	143339438	369	12	22	105.034	42.8488	0.842974	0.0650425
Region_100341	chr8	143350104	143350362	258	8	22	61.5646	17.0864	0.63089	0.104924
Region_100342	chr8	143354931	143355438	507	22	84	215.061	79.652	0.563945	0.0829286
Region_100343	chr8	143355868	143356352	484	10	14	82.8503	27.4567	0.834906	0.0695831
Region_100344	chr8	143358157	143358476	319	5	15	43.5238	15.9997	0.727548	0.0822916
Region_100345	chr8	143361626	143361893	267	5	15	42.3537	12.8115	0.500496	0.097159
Region_100346	chr8	143413658	143413777	119	5	12	37.8367	13.599	0.894187	0.0716251
Region_100347	chr8	143419060	143419292	232	6	13	50.5034	18.6056	0.488643	0.116226
Region_100348	chr8	143846386	143846875	489	8	22	69.2109	20.6965	0.633001	0.0656119
Region_100349	chr8	143856423	143856708	285	8	17	75.8231	30.0348	0.717248	0.0866798
Region_100350	chr8	143896182	143896263	81	4	12	34.5646	12.5742	0.74597	0.0874151
Region_100351	chr8	143899356	143899663	307	12	21	111.503	47.1009	0.834886	0.0711285
Region_100352	chr8	143956274	143956563	289	8	15	66.7483	24.8367	0.132641	0.0916322
Region_100353	chr8	143958936	143959398	462	17	39	155.735	59.2239	0.63622	0.064603
Region_100354	chr8	143962234	143962726	492	12	35	110.51	35.3573	0.818771	0.0762509
Region_100355	chr8	143968756	143969061	305	9	24	77.6259	27.7423	0.788296	0.0776811
Region_100356	chr8	143978621	143978909	288	5	14	40.9388	15.6294	0.828382	0.104767
Region_100357	chr8	144009294	144009616	322	11	27	97.0748	33.383	0.875846	0.0612576
Region_100358	chr8	144014708	144014997	289	7	28	64.1565	15.355	0.372675	0.0746807
Region_100359	chr8	144016432	144016657	225	4	12	33.9252	11.7042	0.80496	0.0860246
Region_100360	chr8	144067648	144068002	354	8	29	57.5306	14.8727	0.608563	0.090415
Region_100361	chr8	144069913	144070141	228	5	12	42.898	18.1926	0.35629	0.110828
Region_100362	chr8	144072089	144072609	520	12	48	101.49	23.6557	0.686378	0.0818221
Region_100363	chr8	144074554	144074918	364	10	25	83.9388	24.7708	0.45016	0.0756241
Region_100364	chr8	144119270	144119551	281	7	13	59.932	20.8181	0.614555	0.0806893
Region_100365	chr8	144121871	144122157	286	7	24	52.7483	13.2561	0.443551	0.0927034
Region_100366	chr8	144130101	144130357	256	4	13	31.5102	10.5612	0.855821	0.0725923
Region_100367	chr8	144134651	144134894	243	6	15	54.1497	17.7611	0.545341	0.0701719
Region_100368	chr8	144146265	144146736	471	7	23	57.6122	15.7608	0.594627	0.0742951
Region_100369	chr8	144148942	144149158	216	9	16	69.1361	25.6725	0.209343	0.107175
Region_100370	chr8	144152798	144153114	316	8	26	63.5782	20.95	0.865623	0.0706392
Region_100371	chr8	144210862	144211263	401	6	18	53.2313	14.9396	0.811594	0.0602484
Region_100372	chr8	144290455	144290634	179	7	16	61.0204	25.4931	0.335634	0.0630046
Region_100373	chr8	144345470	144345743	273	6	15	46.483	15.8725	0.383844	0.113574
Region_100374	chr8	144348504	144348730	226	4	12	31.8571	9.81472	0.866629	0.0639535
Region_100375	chr8	144363582	144363934	352	9	17	72.1633	24.9778	0.764259	0.0616895
Region_100376	chr8	144365543	144365696	153	9	29	76.898	27.2019	0.542694	0.138969
Region_100377	chr8	144486346	144486734	388	14	23	110.279	31.6442	0.750939	0.0688184
Region_100378	chr8	144558449	144558931	482	9	26	68.9524	20.883	0.632962	0.0873945
Region_100379	chr8	144569927	144570352	425	8	18	60.3469	17.6005	0.700602	0.078113
Region_100380	chr8	144571217	144571480	263	11	29	94.3673	27.6926	0.744977	0.0774369
Region_100381	chr8	144572899	144573049	150	3	12	28.068	6.95352	0.593156	0.113304
Region_100382	chr8	144775967	144776180	213	6	14	54.8707	23.2692	0.890199	0.0671795
Region_100383	chr8	144804431	144804828	397	8	20	67.8231	20.3402	0.856684	0.0621511
Region_100384	chr8	144805156	144805361	205	7	21	55.8299	19.6853	0.111963	0.064187
Region_100385	chr8	144815875	144816018	143	6	14	49.4286	19.7858	0.723043	0.0933687
Region_100386	chr8	144828437	144828810	373	12	32	119.925	44.9406	0.448121	0.064643
Region_100387	chr8	144829939	144830249	310	13	20	121.762	49.8192	0.56357	0.106025
Region_100388	chr8	144853846	144854139	293	7	22	57.8503	19.6156	0.607452	0.112296
Region_100389	chr8	144873440	144873564	124	4	13	31.3197	9.49693	0.71138	0.0955591
Region_100390	chr8	144896476	144896776	300	6	16	49.4422	15.1527	0.851593	0.0628611
Region_100391	chr8	144903447	144903655	208	4	15	37.7007	11.0865	0.620803	0.111568
Region_100392	chr8	144904022	144904287	265	7	27	66.3946	18.6564	0.544585	0.104757
Region_100393	chr8	144908905	144909050	145	6	21	50.7075	15.2945	0.62557	0.0640749
Region_100394	chr8	144917234	144917539	305	5	13	39.6395	11.4891	0.75588	0.0961956
Region_100395	chr8	144949708	144949990	282	8	17	76.9864	28.7619	0.623083	0.101042
Region_100396	chr8	144959365	144959596	231	4	12	30.6667	9.94735	0.483581	0.129807
Region_100397	chr8	144960955	144961252	297	8	28	72.381	23.9807	0.557151	0.0849084
Region_100398	chr8	145000467	145000711	244	10	14	100	44.0674	0.891507	0.0693384
Region_100399	chr8	145003864	145004058	194	7	20	51.068	16.04	0.448128	0.107298
Region_100400	chr8	145008752	145009012	260	8	13	69.8027	26.404	0.635899	0.0997772
Region_100401	chr8	145022286	145022448	162	6	15	49.3129	16.55	0.674874	0.107354
Region_100402	chr8	145022969	145023189	220	6	22	53.0204	15.6719	0.758115	0.0754453
Region_100403	chr8	145026457	145027020	563	16	72	138.408	34.7162	0.228924	0.0605063
Region_100404	chr8	145029481	145029709	228	7	18	61.1088	19.7474	0.816218	0.0890467
Region_100405	chr8	145030730	145030973	243	3	13	27.102	7.2118	0.249928	0.105699
Region_100406	chr8	145044904	145045058	154	6	15	49.7211	16.18	0.351101	0.110658
Region_100407	chr8	145047500	145047689	189	4	14	35.3469	10.691	0.40275	0.115604
Region_100408	chr8	145051208	145051450	242	10	16	83.7755	32.0181	0.17514	0.123251
Region_100409	chr8	145058432	145058845	413	10	23	83.2789	25.3736	0.637037	0.0902421
Region_100410	chr8	145059834	145060083	249	8	27	85.3333	25.5941	0.761456	0.0691092
Region_100411	chr8	145060274	145060466	192	7	17	84.0952	30.0642	0.733153	0.103919
Region_100412	chr8	145060920	145061284	364	7	14	57.5034	19.3633	0.618975	0.112045
Region_100413	chr8	145061956	145062177	221	7	30	71.0068	19.8944	0.851136	0.0602503
Region_100414	chr8	145063131	145063311	180	6	15	54.102	16.868	0.789313	0.0997255
Region_100415	chr8	145064178	145064602	424	7	24	66.9864	17.5842	0.734356	0.071214
Region_100416	chr8	145065743	145065838	95	7	14	59.1701	20.3138	0.684447	0.11066
Region_100417	chr8	145070145	145070683	538	8	27	74.0476	21.2778	0.500901	0.068838
Region_100418	chr8	145071895	145072029	134	6	14	64.5306	18.7541	0.371768	0.104156
Region_100419	chr9	45357	45879	522	15	48	132.599	37.5805	0.725911	0.0889865
Region_100420	chr9	87749	88077	328	6	24	64.9796	21.7251	0.236618	0.0726972
Region_100421	chr9	105362	105588	226	7	25	62.6531	17.2677	0.378123	0.0995175
Region_100422	chr9	106159	106390	231	6	12	58.5714	23.7568	0.367257	0.0957837
Region_100423	chr9	106690	107120	430	10	30	96.7143	28.876	0.32839	0.0804749
Region_100424	chr9	109804	110056	252	5	13	41.2925	14.8988	0.130817	0.0692426
Region_100425	chr9	116538	116836	298	12	35	120.306	47.1392	0.213029	0.0644832
Region_100426	chr9	118498	118698	200	11	27	103.163	38.6799	0.48069	0.11033
Region_100427	chr9	209383	209784	401	9	29	72.0612	20.986	0.797349	0.0870769
Region_100428	chr9	211067	211373	306	7	21	58.0408	16.6926	0.787739	0.101816
Region_100429	chr9	213977	214314	337	20	54	184.503	58.6013	0.392043	0.168666
Region_100430	chr9	215944	216162	218	7	24	66.5442	19.5866	0.318216	0.0912418
Region_100431	chr9	222358	222525	167	4	21	39.102	10.1952	0.493423	0.0936259
Region_100432	chr9	226217	226428	211	4	13	33.7687	10.7596	0.9056	0.0629371
Region_100433	chr9	270194	270375	181	3	12	28.449	8.0726	0.825696	0.0971217
Region_100434	chr9	271467	271907	440	6	27	53.2857	13.4501	0.838042	0.0806109
Region_100435	chr9	273981	274187	206	5	14	40.5306	12.2006	0.823661	0.0920714
Region_100436	chr9	278316	278741	425	9	30	76.8095	19.0055	0.766899	0.0686537
Region_100437	chr9	278901	279023	122	5	15	44.2517	13.4886	0.75689	0.12389
Region_100438	chr9	280876	281122	246	9	21	76.8095	24.3188	0.456683	0.122334
Region_100439	chr9	281904	282183	279	5	16	46.0544	14.5436	0.697198	0.107146
Region_100440	chr9	285169	285346	177	5	13	46.6667	15.5287	0.29234	0.111095
Region_100441	chr9	299321	299661	340	5	15	40.5374	11.1283	0.801714	0.0818261
Region_100442	chr9	304627	304796	169	8	17	66.7619	20.7834	0.208989	0.122253
Region_100443	chr9	328076	328248	172	4	14	35.1769	10.1743	0.904775	0.0648568
Region_100444	chr9	337877	338010	133	5	13	40.7347	14.0104	0.907554	0.0633831
Region_100445	chr9	338588	338943	355	7	20	59.8503	16.1404	0.782281	0.0775436
Region_100446	chr9	341644	341936	292	5	13	50.2857	16.8116	0.863665	0.0645169
Region_100447	chr9	343714	344126	412	5	24	49.034	13.675	0.636572	0.0763189
Region_100448	chr9	345737	346019	282	9	26	73.5238	24.8826	0.778056	0.0944765
Region_100449	chr9	346425	346892	467	11	32	100.578	33.771	0.727183	0.084898
Region_100450	chr9	350478	350888	410	7	28	60.3946	16.3902	0.774994	0.0809748
Region_100451	chr9	354069	354944	875	17	62	136.095	28.7424	0.812236	0.0604633
Region_100452	chr9	364024	364289	265	3	13	26.9116	6.53329	0.794342	0.123807
Region_100453	chr9	370250	370959	709	11	46	91.1088	20.7758	0.824532	0.0839309
Region_100454	chr9	376638	376972	334	6	17	49.3741	14.2263	0.861151	0.067033
Region_100455	chr9	379349	379508	159	4	12	36.7279	12.8418	0.743535	0.0751834
Region_100456	chr9	382631	382828	197	6	14	57.4558	23.7138	0.810063	0.0644028
Region_100457	chr9	390192	390512	320	4	12	37.0068	11.1229	0.846078	0.0990121
Region_100458	chr9	426215	426529	314	6	17	49.0816	14.6683	0.844856	0.0752596
Region_100459	chr9	435267	435435	168	6	18	54.2789	17.0671	0.744263	0.07434
Region_100460	chr9	446983	447128	145	4	12	30.7755	10.2401	0.651936	0.126505
Region_100461	chr9	450590	450820	230	4	13	40.8027	12.3386	0.795086	0.0707504
Region_100462	chr9	454433	454589	156	6	15	56.3469	20.4904	0.483768	0.119741
Region_100463	chr9	456184	456556	372	8	32	77.8912	24.6677	0.395021	0.0846299
Region_100464	chr9	460921	461140	219	6	21	58.898	16.9688	0.823959	0.0606565
Region_100465	chr9	468606	468887	281	4	16	34.9932	9.74855	0.476452	0.0972353
Region_100466	chr9	471426	471846	420	8	21	60.4286	16.7172	0.57809	0.104611
Region_100467	chr9	483913	484053	140	3	12	29.7483	9.82089	0.868023	0.0833152
Region_100468	chr9	486282	486420	138	4	12	33.2313	10.9075	0.846818	0.082201
Region_100469	chr9	503369	503713	344	9	19	79.2381	28.5024	0.307186	0.091446
Region_100470	chr9	514487	515081	594	8	17	70.4558	19.2618	0.732955	0.078135
Region_100471	chr9	534238	534588	350	6	14	50.2177	13.5972	0.744229	0.0803698
Region_100472	chr9	536726	537200	474	9	31	72.932	19.0413	0.672147	0.0659758
Region_100473	chr9	543086	543283	197	5	13	43.0136	13.9367	0.896079	0.0660015
Region_100474	chr9	547045	547237	192	4	12	32.8367	9.97328	0.311296	0.109114
Region_100475	chr9	550677	550836	159	4	15	37.9796	11.0649	0.859396	0.0623599
Region_100476	chr9	554821	555359	538	13	43	116.789	28.9161	0.696826	0.0602151
Region_100477	chr9	557644	558027	383	6	17	44.0952	11.547	0.445302	0.11417
Region_100478	chr9	566509	566644	135	5	12	40.2041	13.6226	0.536538	0.132247
Region_100479	chr9	573370	573756	386	13	52	113.966	31.2325	0.252877	0.101036
Region_100480	chr9	574139	574312	173	6	15	43.0544	14.1638	0.211152	0.120953
Region_100481	chr9	574578	574725	147	6	13	46.0952	18.5488	0.398565	0.137157
Region_100482	chr9	611125	611319	194	4	12	30.0816	8.34653	0.844097	0.0803658
Region_100483	chr9	617680	617908	228	4	12	35.1973	11.8412	0.77291	0.0977532
Region_100484	chr9	618083	618661	578	9	42	83.6259	18.4362	0.819474	0.0614341
Region_100485	chr9	629717	630108	391	8	22	70.0612	24.201	0.908149	0.0677876
Region_100486	chr9	648550	648689	139	5	13	36.8027	11.7623	0.883447	0.0807645
Region_100487	chr9	668866	669135	269	4	13	32.3673	8.88209	0.807266	0.103734
Region_100488	chr9	677751	677990	239	5	12	40.4218	11.683	0.676142	0.111952
Region_100489	chr9	694613	694969	356	7	18	58.2381	18.483	0.737274	0.0749873
Region_100490	chr9	702435	702705	270	8	22	77.619	21.4624	0.606999	0.0861227
Region_100491	chr9	703993	704334	341	5	15	38.381	12.3601	0.476329	0.0978641
Region_100492	chr9	708485	708659	174	6	19	51.6871	15.0204	0.190225	0.0970534
Region_100493	chr9	720042	720458	416	5	21	42.4558	9.91348	0.666652	0.0610176
Region_100494	chr9	722822	723194	372	5	13	38.2449	10.1202	0.775918	0.086953
Region_100495	chr9	725012	725182	170	5	12	44.2857	14.5249	0.440033	0.117306
Region_100496	chr9	728168	728494	326	7	23	53.9796	16.8032	0.542575	0.0944977
Region_100497	chr9	740144	740471	327	7	21	53.0816	14.493	0.740152	0.0677353
Region_100498	chr9	745061	745694	633	8	32	65.3333	15.789	0.781575	0.0647121
Region_100499	chr9	754218	754459	241	3	14	28.7211	7.90161	0.863929	0.066761
Region_100500	chr9	757571	757853	282	6	15	45.7755	15.4391	0.490797	0.0686527
Region_100501	chr9	785868	786120	252	6	17	52.4626	18.8197	0.758934	0.0757152
Region_100502	chr9	788603	788840	237	5	12	45.4898	15.3816	0.836659	0.0787533
Region_100503	chr9	801760	802052	292	6	20	52.5782	14.1822	0.666123	0.0974999
Region_100504	chr9	819123	819283	160	3	14	26.5374	7.50823	0.497596	0.0988202
Region_100505	chr9	826909	827127	218	6	22	55.5238	17.4322	0.789001	0.0851514
Region_100506	chr9	840906	841209	303	6	16	52.1497	16.4585	0.532183	0.0955488
Region_100507	chr9	858075	858313	238	4	13	39.8776	13.8761	0.723661	0.106195
Region_100508	chr9	859960	860165	205	5	12	41.483	12.95	0.801057	0.0941337
Region_100509	chr9	867464	867696	232	5	16	39.4694	10.5761	0.740261	0.0833813
Region_100510	chr9	868529	868737	208	5	21	46.4218	13.4617	0.863473	0.0750721
Region_100511	chr9	872631	873170	539	8	26	63.4218	15.4583	0.710916	0.068653
Region_100512	chr9	875089	875402	313	9	28	69.7823	20.3317	0.731591	0.0711513
Region_100513	chr9	878278	878923	645	12	24	101.109	27.703	0.672755	0.0728489
Region_100514	chr9	884967	885259	292	7	17	58.9796	19.2974	0.851187	0.0730922
Region_100515	chr9	897351	897516	165	5	13	45.2449	15.3741	0.85729	0.072308
Region_100516	chr9	898276	898571	295	7	21	52.8639	17.1774	0.731273	0.09349
Region_100517	chr9	899635	900013	378	10	25	85.3605	28.4677	0.413568	0.0781915
Region_100518	chr9	924522	924656	134	3	12	27.7007	7.91255	0.888526	0.0617629
Region_100519	chr9	927647	927917	270	6	15	58.8912	20.3991	0.618156	0.0816191
Region_100520	chr9	934725	934941	216	4	16	37.2721	10.5158	0.495285	0.103844
Region_100521	chr9	935549	935741	192	8	23	66.7143	19.9376	0.0920058	0.0927546
Region_100522	chr9	947254	947601	347	5	13	43.6054	12.0885	0.829844	0.0632936
Region_100523	chr9	952429	952651	222	5	12	44.0408	14.1479	0.53815	0.10382
Region_100524	chr9	954141	954350	209	7	19	57.483	16.817	0.548097	0.115456
Region_100525	chr9	955996	956174	178	6	21	47.9388	14.9699	0.451606	0.107983
Region_100526	chr9	958511	958659	148	4	12	35.1088	10.9477	0.821447	0.0876596
Region_100527	chr9	961200	961614	414	6	17	46.5102	11.7645	0.492775	0.0958458
Region_100528	chr9	961921	962226	305	6	16	48.2381	12.7292	0.50201	0.113678
Region_100529	chr9	971360	971566	206	19	37	198.136	90.5267	0.505001	0.13467
Region_100530	chr9	973553	973865	312	11	38	96.3401	32.8243	0.537631	0.114275
Region_100531	chr9	974448	974840	392	14	33	119.415	36.517	0.542704	0.104396
Region_100532	chr9	975325	975576	251	8	16	64.2041	26.8904	0.587409	0.137607
Region_100533	chr9	975856	976174	318	10	21	80.6327	29.0616	0.286132	0.0946033
Region_100534	chr9	978034	978258	224	6	12	44.449	15.0771	0.625342	0.122813
Region_100535	chr9	978573	978849	276	5	15	45.6259	15.2913	0.682989	0.0891891
Region_100536	chr9	982202	982537	335	7	15	67.2857	25.3753	0.474282	0.0906717
Region_100537	chr9	989892	990074	182	5	12	38.6122	11.9488	0.541917	0.0834773
Region_100538	chr9	994055	994370	315	4	14	32.8776	8.77488	0.640218	0.102157
Region_100539	chr9	997802	998369	567	9	33	70.4694	17.2553	0.772822	0.0867704
Region_100540	chr9	1005152	1005531	379	6	12	50.2789	13.085	0.376507	0.0656409
Region_100541	chr9	1006100	1006300	200	9	32	76.3946	24.2743	0.638724	0.087065
Region_100542	chr9	1009771	1010164	393	8	16	66.8503	22.6484	0.725994	0.0600914
Region_100543	chr9	1011684	1011900	216	5	22	43.9048	11.8832	0.567573	0.106007
Region_100544	chr9	1017764	1018026	262	8	18	64.3673	20.2532	0.736869	0.0652902
Region_100545	chr9	1020691	1020898	207	5	15	42.483	13.697	0.684597	0.125194
Region_100546	chr9	1027527	1027810	283	4	13	38.585	11.4861	0.876707	0.0697473
Region_100547	chr9	1032450	1032897	447	9	21	69.1837	22.6915	0.789233	0.104324
Region_100548	chr9	1033834	1033977	143	4	12	30.4422	9.22558	0.454634	0.149157
Region_100549	chr9	1040824	1041054	230	4	15	35.1565	9.86602	0.656814	0.180951
Region_100550	chr9	1048710	1049087	377	17	49	139.639	46.1023	0.640606	0.116081
Region_100551	chr9	1049721	1050081	360	15	31	139.986	39.6571	0.336453	0.075435
Region_100552	chr9	1051165	1051482	317	6	18	49.3401	16.1803	0.518663	0.118419
Region_100553	chr9	1052560	1052807	247	11	15	107.905	46.9656	0.5515	0.152308
Region_100554	chr9	1053572	1053761	189	5	15	38.7483	11.3896	0.569843	0.171464
Region_100555	chr9	1053966	1054180	214	7	19	57.034	17.3712	0.71271	0.123406
Region_100556	chr9	1060255	1060559	304	7	15	62.4422	17.0941	0.680015	0.0949776
Region_100557	chr9	1063842	1064015	173	4	13	39.9388	14.1437	0.506704	0.0849244
Region_100558	chr9	1074007	1074273	266	5	21	44.7347	11.329	0.547131	0.110323
Region_100559	chr9	1076514	1076683	169	5	16	44.0272	14.0629	0.715135	0.112337
Region_100560	chr9	1096494	1096976	482	8	34	66.3741	14.2277	0.505771	0.0978747
Region_100561	chr9	1173711	1174181	470	10	45	100.769	26.9675	0.724211	0.0733009
Region_100562	chr9	1174991	1175078	87	6	17	56.6667	20.2763	0.715535	0.0794037
Region_100563	chr9	1183848	1184048	200	4	14	32.9796	9.32772	0.274746	0.112194
Region_100564	chr9	1185903	1186133	230	6	21	47.8299	15.5526	0.530522	0.0972735
Region_100565	chr9	1201865	1202309	444	10	30	78.0476	17.8538	0.60967	0.0748812
Region_100566	chr9	1212557	1212758	201	5	15	40.8299	13.7877	0.70849	0.0976511
Region_100567	chr9	1221528	1221729	201	5	12	42.517	13.126	0.643912	0.102771
Region_100568	chr9	1231565	1231808	243	4	12	36.1429	9.48033	0.779312	0.0838854
Region_100569	chr9	1232446	1232666	220	5	20	42.5306	12.0775	0.162596	0.100194
Region_100570	chr9	1236626	1236945	319	5	16	39.6395	12.5496	0.863103	0.0739516
Region_100571	chr9	1250444	1250813	369	6	14	48.0544	12.8243	0.671755	0.0773464
Region_100572	chr9	1253658	1253876	218	5	15	40.2313	12.0723	0.734661	0.108622
Region_100573	chr9	1260697	1261051	354	5	20	48.3946	12.9612	0.864653	0.0604895
Region_100574	chr9	1276411	1276721	310	4	15	33.9524	8.9934	0.306461	0.109035
Region_100575	chr9	1284335	1284490	155	5	16	40.5714	12.0569	0.638376	0.108156
Region_100576	chr9	1323236	1323536	300	7	25	56.6531	15.0545	0.693799	0.105963
Region_100577	chr9	1362946	1363165	219	6	18	49.5306	14.2152	0.687095	0.0957303
Region_100578	chr9	1368820	1368898	78	4	13	36.3197	10.5759	0.532664	0.125999
Region_100579	chr9	1371883	1372116	233	3	13	26.9048	6.80485	0.646113	0.119326
Region_100580	chr9	1372426	1372858	432	6	13	45.5714	12.5562	0.615849	0.109112
Region_100581	chr9	1380174	1380466	292	6	18	59.1701	14.6289	0.659696	0.0937757
Region_100582	chr9	1380801	1381339	538	9	39	86.3061	22.7077	0.59945	0.0882262
Region_100583	chr9	1388436	1389069	633	11	36	96.3401	20.6738	0.683562	0.101296
Region_100584	chr9	1401085	1401811	726	15	63	134.177	31.0684	0.47242	0.0682031
Region_100585	chr9	1404685	1405146	461	9	31	76.5714	22.7912	0.588993	0.0805979
Region_100586	chr9	1421499	1421798	299	4	15	32.7823	9.17898	0.473399	0.117739
Region_100587	chr9	1429411	1429582	171	5	13	46.8299	14.4096	0.196207	0.0744919
Region_100588	chr9	1430833	1431295	462	8	29	67.6531	16.6925	0.71077	0.0815432
Region_100589	chr9	1433519	1433760	241	9	24	86.7143	33.6654	0.714027	0.0885172
Region_100590	chr9	1436676	1437362	686	9	34	76.5782	22.6347	0.621721	0.0841519
Region_100591	chr9	1472580	1472979	399	5	14	44.1905	11.4218	0.662137	0.0829973
Region_100592	chr9	1490867	1491164	297	6	16	56.3061	17.47	0.558155	0.10028
Region_100593	chr9	1496304	1496617	313	5	16	40.0068	10.3437	0.633699	0.115023
Region_100594	chr9	1503827	1504170	343	5	14	41.1565	13.8568	0.443317	0.102659
Region_100595	chr9	1510008	1510286	278	5	16	38.1565	9.46927	0.740916	0.0948935
Region_100596	chr9	1524767	1524973	206	5	12	44.2857	14.6395	0.764728	0.0940163
Region_100597	chr9	1527426	1527758	332	6	20	55.0748	18.694	0.587353	0.107462
Region_100598	chr9	1545263	1545612	349	5	16	40.966	11.6463	0.620251	0.102419
Region_100599	chr9	1582833	1583102	269	5	13	43.6667	12.1871	0.485824	0.0893826
Region_100600	chr9	1628574	1628925	351	5	22	44.415	11.4269	0.397384	0.0773962
Region_100601	chr9	1631078	1631244	166	5	15	40.4898	12.2488	0.758322	0.0946795
Region_100602	chr9	1632994	1633180	186	3	12	33.1429	12.0165	0.719234	0.0971913
Region_100603	chr9	1636017	1636216	199	5	14	52.0884	15.8477	0.783032	0.0914833
Region_100604	chr9	1639445	1639623	178	4	13	32.1293	9.92111	0.754589	0.0907854
Region_100605	chr9	1648596	1648768	172	6	15	50.2313	18.672	0.801963	0.0853677
Region_100606	chr9	1681974	1682170	196	5	13	42.2517	14.6376	0.834781	0.0832726
Region_100607	chr9	1687054	1687209	155	5	12	45.2789	18.22	0.676453	0.111951
Region_100608	chr9	1714479	1714707	228	5	15	43.8844	11.8896	0.70019	0.0830979
Region_100609	chr9	1719469	1719819	350	6	13	52.8435	17.5533	0.446563	0.0778391
Region_100610	chr9	1721080	1721333	253	4	15	36.3197	8.817	0.760588	0.0996615
Region_100611	chr9	1730234	1730534	300	6	18	49.4286	12.0359	0.67783	0.088438
Region_100612	chr9	1732789	1733004	215	4	15	36.2313	10.2028	0.396255	0.197608
Region_100613	chr9	1757965	1758129	164	7	16	60.2721	22.6012	0.811479	0.0885742
Region_100614	chr9	1760534	1760889	355	8	33	70.8367	16.869	0.86357	0.0637481
Region_100615	chr9	1764571	1765001	430	8	27	73.6054	20.6893	0.721923	0.0796296
Region_100616	chr9	1789291	1789461	170	4	15	33.9864	9.455	0.755663	0.0916415
Region_100617	chr9	1797983	1798446	463	8	16	71.1701	26.0801	0.639433	0.0799835
Region_100618	chr9	1832975	1833034	59	5	14	50.619	18.4626	0.799514	0.0793277
Region_100619	chr9	1840185	1840430	245	8	12	79.2517	34.8706	0.825282	0.0706366
Region_100620	chr9	1861065	1861234	169	5	16	41.4558	14.0845	0.705902	0.104455
Region_100621	chr9	1873093	1873156	63	4	12	32.7551	11.5957	0.357167	0.116707
Region_100622	chr9	1873655	1873777	122	6	17	55.4626	17.7086	0.65587	0.11705
Region_100623	chr9	1874354	1874761	407	6	16	51.8367	13.6407	0.827124	0.0752413
Region_100624	chr9	1888693	1888936	243	7	14	60.7347	24.3227	0.846356	0.0762193
Region_100625	chr9	1909195	1909539	344	4	13	43.9796	15.629	0.824382	0.0722104
Region_100626	chr9	1913810	1914093	283	6	17	47.6531	13.004	0.277722	0.112479
Region_100627	chr9	1926268	1926754	486	7	18	59.1633	15.8957	0.876136	0.0627126
Region_100628	chr9	1927348	1927623	275	9	35	99.7755	40.1	0.840582	0.0690478
Region_100629	chr9	1959935	1960475	540	9	31	74.9184	21.3187	0.750322	0.0642065
Region_100630	chr9	1967994	1968138	144	4	13	42.5306	14.5368	0.891515	0.0644235
Region_100631	chr9	1975969	1976109	140	6	13	46.1701	17.5348	0.876388	0.0624756
Region_100632	chr9	1978927	1979276	349	5	12	48.9388	16.8893	0.790944	0.0889822
Region_100633	chr9	1983674	1983996	322	8	23	64.3197	19.0177	0.867281	0.0620669
Region_100634	chr9	1991111	1991446	335	6	12	52.2313	16.1356	0.881718	0.0614672
Region_100635	chr9	1994135	1994426	291	7	22	70.517	19.1695	0.211665	0.0766931
Region_100636	chr9	1996087	1996492	405	8	33	65.9864	15.4228	0.389869	0.116865
Region_100637	chr9	2011050	2011354	304	5	18	44.2313	12.7618	0.865454	0.0681325
Region_100638	chr9	2043943	2044256	313	9	24	69.3537	21.414	0.722351	0.0929045
Region_100639	chr9	2081879	2082048	169	5	13	39.8639	11.4363	0.870298	0.0637369
Region_100640	chr9	2086009	2086096	87	4	12	31.6939	10.9642	0.857993	0.0889974
Region_100641	chr9	2108037	2108270	233	4	15	38.8844	12.6597	0.72047	0.0834222
Region_100642	chr9	2126624	2126861	237	4	16	30.8299	8.30446	0.75037	0.119119
Region_100643	chr9	2130861	2131111	250	5	18	44.1837	13.8307	0.710311	0.107293
Region_100644	chr9	2133422	2133574	152	5	14	43.2449	14.332	0.870765	0.0754417
Region_100645	chr9	2145734	2146034	300	4	17	41.1156	12.0379	0.8682	0.0650762
Region_100646	chr9	2146378	2146663	285	5	15	44.8707	12.3628	0.887979	0.0612375
Region_100647	chr9	2156873	2157122	249	5	16	38.8027	12.2013	0.494519	0.115582
Region_100648	chr9	2159925	2160133	208	6	13	48.1837	14.4999	0.668877	0.133735
Region_100649	chr9	2160297	2160653	356	4	14	33.9796	10.2292	0.78426	0.0909127
Region_100650	chr9	2178031	2178348	317	8	21	64.898	22.6926	0.370986	0.116626
Region_100651	chr9	2216061	2216247	186	7	20	60.2925	16.4605	0.914519	0.0642219
Region_100652	chr9	2227720	2228036	316	5	15	43.8163	13.1727	0.861309	0.0751556
Region_100653	chr9	2234861	2235438	577	9	26	78.5102	28.1472	0.778253	0.0642369
Region_100654	chr9	2242914	2243198	284	5	17	40.2245	13.3964	0.555676	0.126061
Region_100655	chr9	2255151	2255562	411	10	26	87.4082	27.7199	0.46023	0.102691
Region_100656	chr9	2274018	2274360	342	5	20	40.9524	10.3661	0.843875	0.0681825
Region_100657	chr9	2292246	2292453	207	7	19	55.517	16.7088	0.265212	0.109991
Region_100658	chr9	2294543	2294747	204	4	12	33.8707	9.89415	0.920796	0.0653013
Region_100659	chr9	2336367	2336621	254	4	14	31.9592	7.9819	0.57392	0.132859
Region_100660	chr9	2339650	2340096	446	7	26	67.932	22.996	0.792389	0.0635804
Region_100661	chr9	2355743	2355883	140	6	16	44.8844	15.5103	0.641973	0.113991
Region_100662	chr9	2382004	2382163	159	5	16	48.3061	13.1678	0.825915	0.078434
Region_100663	chr9	2411800	2412069	269	5	15	40.2789	12.1333	0.279186	0.119339
Region_100664	chr9	2420462	2420593	131	4	12	37.6122	16.9352	0.814202	0.109375
Region_100665	chr9	2426907	2427214	307	6	15	53.4626	18.1082	0.862183	0.067256
Region_100666	chr9	2432088	2432246	158	3	12	26.551	7.74171	0.710961	0.112348
Region_100667	chr9	2443149	2443537	388	7	20	63.7619	20.7451	0.781938	0.0626559
Region_100668	chr9	2453661	2453946	285	6	14	51.8639	14.7795	0.392692	0.139363
Region_100669	chr9	2506943	2507174	231	7	20	59.1837	20.1124	0.807062	0.078314
Region_100670	chr9	2549406	2549630	224	6	15	48.4218	14.4355	0.740561	0.0635708
Region_100671	chr9	2566919	2567157	238	4	12	35.9184	10.1141	0.829128	0.0747739
Region_100672	chr9	2581008	2581147	139	4	15	36.5986	12.0437	0.877175	0.0759084
Region_100673	chr9	2621037	2621117	80	7	12	55.7687	24.558	0.247488	0.0807302
Region_100674	chr9	2623753	2624036	283	6	22	53.9252	16.5988	0.135363	0.0750015
Region_100675	chr9	2634193	2634495	302	7	23	57.102	15.185	0.814379	0.0924651
Region_100676	chr9	2657428	2657667	239	5	18	46.2041	15.0497	0.824092	0.0961272
Region_100677	chr9	2658304	2658633	329	6	25	57.3537	15.0314	0.855244	0.060178
Region_100678	chr9	2669108	2669232	124	4	16	41.4762	13.3454	0.825478	0.0605387
Region_100679	chr9	2735570	2735823	253	6	20	52.2585	14.6741	0.887258	0.0650234
Region_100680	chr9	2764780	2765231	451	6	16	46.0748	11.1264	0.810754	0.0678615
Region_100681	chr9	2768519	2768734	215	5	12	36.381	11.8005	0.675703	0.103086
Region_100682	chr9	2810659	2811087	428	9	30	74.5986	16.6995	0.63465	0.0887603
Region_100683	chr9	2861554	2861930	376	9	22	76.8503	21.5649	0.655937	0.0796824
Region_100684	chr9	2878683	2878998	315	5	17	40.0816	11.6463	0.567683	0.0842849
Region_100685	chr9	2881933	2882286	353	6	25	56.1701	14.8229	0.675771	0.104631
Region_100686	chr9	2893468	2893693	225	4	14	36.2313	10.7691	0.345317	0.112058
Region_100687	chr9	2925205	2925651	446	5	18	40.7619	10.3727	0.387002	0.112375
Region_100688	chr9	2930812	2931031	219	5	14	41.4422	13.6663	0.468497	0.122423
Region_100689	chr9	2932550	2933068	518	9	31	84.4422	28.1916	0.588244	0.0946369
Region_100690	chr9	2952429	2952661	232	4	13	33.3061	9.61421	0.554062	0.0921717
Region_100691	chr9	2963826	2964427	601	8	24	64.619	15.7838	0.599338	0.0916654
Region_100692	chr9	2964662	2964807	145	5	16	41.9524	13.808	0.504107	0.109518
Region_100693	chr9	2967065	2967364	299	4	19	35.6122	8.09486	0.638712	0.114486
Region_100694	chr9	2981314	2981663	349	6	20	46.2109	12.3512	0.62931	0.0944915
Region_100695	chr9	2987706	2988086	380	8	20	63.4422	15.7394	0.331233	0.106925
Region_100696	chr9	2988705	2989168	463	6	19	51.898	13.0104	0.329803	0.0884459
Region_100697	chr9	3027742	3027945	203	4	14	35.2313	10.2189	0.463143	0.0974378
Region_100698	chr9	3031343	3031675	332	4	14	35.3537	9.9937	0.56627	0.0991666
Region_100699	chr9	3036025	3036225	200	5	15	46.1497	14.8501	0.760617	0.0904329
Region_100700	chr9	3044768	3044845	77	5	14	37.1361	12.9359	0.911485	0.0703756
Region_100701	chr9	3076297	3076475	178	4	14	33.9048	10.6123	0.56281	0.114097
Region_100702	chr9	3080256	3080731	475	6	17	46.8844	12.4298	0.869973	0.0634517
Region_100703	chr9	3086345	3086622	277	4	13	36.0272	11.7117	0.770562	0.0839711
Region_100704	chr9	3087693	3087905	212	4	15	35.8912	13.0374	0.645924	0.0927217
Region_100705	chr9	3088063	3088740	677	14	56	108.932	26.6056	0.539017	0.0915026
Region_100706	chr9	3105724	3106072	348	7	25	51.0816	12.4022	0.832102	0.0811874
Region_100707	chr9	3110957	3111087	130	4	12	31.5374	10.1126	0.264859	0.124706
Region_100708	chr9	3127299	3127407	108	5	13	38.449	12.1194	0.694388	0.108084
Region_100709	chr9	3142392	3142725	333	8	17	67.4762	18.0799	0.406587	0.100639
Region_100710	chr9	3151608	3151954	346	6	19	56.1293	17.2687	0.550026	0.102248
Region_100711	chr9	3174923	3175461	538	14	35	116.034	26.282	0.802351	0.0600507
Region_100712	chr9	3176137	3176285	148	4	12	31.3401	9.56413	0.560869	0.0774004
Region_100713	chr9	3180374	3180849	475	15	22	134.041	46.7182	0.509792	0.0963465
Region_100714	chr9	3183806	3184175	369	6	26	48.8435	12.3791	0.689022	0.0906519
Region_100715	chr9	3185634	3185962	328	8	26	68.5918	18.5652	0.550113	0.0885306
Region_100716	chr9	3190366	3190522	156	8	12	61.2177	19.892	0.643968	0.108471
Region_100717	chr9	3194556	3195038	482	12	37	97.3605	25.8714	0.747348	0.0700106
Region_100718	chr9	3200933	3201146	213	4	12	32.619	8.96059	0.485244	0.100153
Region_100719	chr9	3248034	3248109	75	4	13	32.3946	10.4669	0.890894	0.067387
Region_100720	chr9	3309012	3309251	239	5	16	42.6531	13.3245	0.595154	0.109148
Region_100721	chr9	3313593	3313890	297	6	13	52.0748	20.1766	0.861991	0.070994
Region_100722	chr9	3316238	3316411	173	4	15	36.8027	13.0765	0.603011	0.115009
Region_100723	chr9	3317848	3318072	224	4	12	37.6395	11.1631	0.788765	0.104011
Region_100724	chr9	3332592	3332712	120	4	13	39.1905	12.2906	0.69619	0.0786999
Region_100725	chr9	3445573	3445743	170	6	19	54.2585	17.0945	0.894468	0.0692405
Region_100726	chr9	3454966	3455231	265	3	13	25.4286	6.72452	0.67557	0.121544
Region_100727	chr9	3534394	3534556	162	4	13	32.3673	10.2864	0.578126	0.134456
Region_100728	chr9	3646857	3647100	243	8	26	70.4082	24.8138	0.852302	0.0670415
Region_100729	chr9	3648114	3648509	395	9	37	83.2109	19.0397	0.828134	0.0612282
Region_100730	chr9	3650070	3650342	272	4	15	34.2245	8.35824	0.849497	0.0673116
Region_100731	chr9	3651210	3651493	283	4	12	28.932	8.04666	0.735243	0.0799475
Region_100732	chr9	3672995	3673138	143	4	16	33.7891	10.7297	0.828023	0.102719
Region_100733	chr9	3691260	3691780	520	8	32	66.9184	14.9068	0.73522	0.0780774
Region_100734	chr9	3697504	3697806	302	7	27	61.1565	18.1428	0.783204	0.0740505
Region_100735	chr9	3734884	3735087	203	5	14	43.2313	16.1619	0.870539	0.0650266
Region_100736	chr9	3740861	3741194	333	5	23	47.5782	12.0898	0.244926	0.097106
Region_100737	chr9	3772983	3773334	351	6	21	49.3673	13.0956	0.775901	0.0743059
Region_100738	chr9	3821936	3822129	193	5	13	43.3741	16.0497	0.833665	0.06913
Region_100739	chr9	3826303	3826660	357	5	17	38.9048	9.87895	0.850625	0.0736143
Region_100740	chr9	3837540	3837848	308	7	19	53.068	15.0336	0.814409	0.0735993
Region_100741	chr9	3843864	3844070	206	5	19	47.1497	13.6127	0.885367	0.0755294
Region_100742	chr9	3852357	3852763	406	5	17	41.0816	10.1391	0.829918	0.0622792
Region_100743	chr9	3865278	3865363	85	5	13	46.5986	15.5712	0.844526	0.0814883
Region_100744	chr9	3875478	3875660	182	5	14	40.7279	13.5987	0.568395	0.116521
Region_100745	chr9	3879625	3879818	193	7	20	57.619	19.5042	0.715006	0.0801264
Region_100746	chr9	3887214	3887577	363	6	14	55.2449	16.5825	0.814583	0.0729591
Region_100747	chr9	3898591	3898957	366	11	41	88.8571	25.6857	0.696644	0.102106
Region_100748	chr9	3905998	3906478	480	8	33	61.415	15.9884	0.725241	0.0816252
Region_100749	chr9	3906739	3906934	195	4	14	34.9864	9.46803	0.231054	0.113132
Region_100750	chr9	3937027	3937177	150	10	18	88.4558	36.2669	0.84014	0.123167
Region_100751	chr9	3946911	3947128	217	7	16	56.3469	18.945	0.786518	0.106711
Region_100752	chr9	3955046	3955249	203	7	22	57.0952	20.2425	0.762347	0.0975592
Region_100753	chr9	3971979	3972068	89	4	15	39.0544	11.9936	0.900769	0.086733
Region_100754	chr9	3980918	3981105	187	7	19	53.381	17.7669	0.76115	0.109435
Region_100755	chr9	3993983	3994229	246	4	13	33.0544	9.66053	0.862098	0.0850626
Region_100756	chr9	4035675	4036014	339	6	13	50.3605	14.2386	0.788894	0.0750246
Region_100757	chr9	4055900	4056144	244	5	14	38.6599	11.4237	0.869758	0.0651131
Region_100758	chr9	4062150	4062375	225	5	14	39.8231	11.6653	0.795895	0.0685344
Region_100759	chr9	4066665	4066911	246	7	21	63.5578	23.986	0.853042	0.0824771
Region_100760	chr9	4070497	4070647	150	5	17	43.8367	12.0893	0.794581	0.123376
Region_100761	chr9	4073486	4073825	339	6	22	55.6803	16.886	0.514401	0.110166
Region_100762	chr9	4081319	4081669	350	5	17	49.4422	17.9993	0.705948	0.0907977
Region_100763	chr9	4090600	4090893	293	5	17	44.2245	14.0901	0.59131	0.120062
Region_100764	chr9	4091579	4091822	243	6	15	46.0884	15.9755	0.923162	0.0604791
Region_100765	chr9	4092736	4092990	254	4	17	38.8503	10.7476	0.835585	0.0898419
Region_100766	chr9	4100080	4100249	169	4	12	35.2313	11.4504	0.361464	0.151203
Region_100767	chr9	4106057	4106329	272	6	26	52.8707	13.3536	0.502194	0.136936
Region_100768	chr9	4114636	4114841	205	4	12	32.5442	10.3469	0.862244	0.0863593
Region_100769	chr9	4144071	4144390	319	8	22	66.2721	20.733	0.270361	0.100501
Region_100770	chr9	4165436	4165674	238	4	12	30.0748	9.17119	0.810618	0.0893684
Region_100771	chr9	4167656	4167862	206	5	17	43.6803	11.3367	0.826291	0.0842698
Region_100772	chr9	4179935	4180471	536	9	24	70.1633	18.6995	0.829	0.0688771
Region_100773	chr9	4193896	4194036	140	4	19	36.6054	10.4249	0.926193	0.0718703
Region_100774	chr9	4206731	4206975	244	5	17	46.4082	15.5892	0.879333	0.068954
Region_100775	chr9	4207894	4208060	166	4	14	38.6531	13.6335	0.726755	0.0956265
Region_100776	chr9	4210957	4211193	236	4	12	33.9592	10.3968	0.859326	0.0661519
Region_100777	chr9	4219557	4219828	271	6	15	51.3401	16.7739	0.895478	0.0642046
Region_100778	chr9	4244015	4244398	383	4	18	30.6735	7.88458	0.205705	0.100929
Region_100779	chr9	4269350	4269532	182	5	14	46.6259	13.038	0.818937	0.0895224
Region_100780	chr9	4298895	4299264	369	12	28	106.517	46.6262	0.48284	0.127815
Region_100781	chr9	4314965	4315341	376	4	14	34.9796	10.201	0.721654	0.149434
Region_100782	chr9	4318336	4318468	132	6	16	45.8367	16.9281	0.757334	0.12448
Region_100783	chr9	4320679	4320978	299	5	19	44.8503	12.534	0.869455	0.0697343
Region_100784	chr9	4340515	4340780	265	5	17	37.4422	11.7036	0.87013	0.0651584
Region_100785	chr9	4349898	4350299	401	7	20	57.381	14.7385	0.778666	0.0694868
Region_100786	chr9	4353606	4353798	192	8	21	64.5918	20.874	0.61583	0.0736654
Region_100787	chr9	4358410	4358711	301	4	16	33.5782	7.85914	0.798615	0.0875416
Region_100788	chr9	4359115	4359225	110	8	17	78.4762	31.4236	0.722797	0.0935074
Region_100789	chr9	4360475	4360678	203	4	13	34.5918	10.6126	0.794391	0.0776325
Region_100790	chr9	4365790	4366045	255	4	12	30.1293	8.23896	0.69156	0.124826
Region_100791	chr9	4373792	4374091	299	10	35	82.517	26.8025	0.704615	0.08311
Region_100792	chr9	4374764	4374977	213	5	15	40.8503	11.901	0.547276	0.109492
Region_100793	chr9	4389259	4389457	198	5	14	44.9048	15.4145	0.588604	0.113287
Region_100794	chr9	4411315	4411407	92	4	12	35.2041	11.6789	0.820182	0.0784739
Region_100795	chr9	4444955	4445104	149	4	12	35.1769	9.86324	0.681223	0.088141
Region_100796	chr9	4455609	4455970	361	4	13	32.4014	8.86247	0.815101	0.0789993
Region_100797	chr9	4483216	4483592	376	6	16	45.1429	13.118	0.841115	0.0710656
Region_100798	chr9	4486984	4487223	239	7	13	58.6054	17.3859	0.843067	0.0668159
Region_100799	chr9	4501027	4501368	341	7	22	52.8163	15.3029	0.870622	0.064069
Region_100800	chr9	4567847	4568118	271	6	14	50.1293	14.863	0.776093	0.0853208
Region_100801	chr9	4576636	4576936	300	8	23	68.6735	22.0805	0.815266	0.0765809
Region_100802	chr9	4591409	4591486	77	3	13	26.8912	8.5393	0.762077	0.0982402
Region_100803	chr9	4596087	4596632	545	9	36	74.9932	21.4078	0.769277	0.0844785
Region_100804	chr9	4603781	4604040	259	4	14	32.4218	9.37493	0.761834	0.103857
Region_100805	chr9	4622611	4623001	390	5	12	40.2041	12.2099	0.578757	0.0872232
Region_100806	chr9	4636762	4636989	227	6	21	50.898	15.1023	0.773879	0.0684287
Region_100807	chr9	4666694	4666988	294	7	31	61.6054	16.7211	0.127888	0.0656527
Region_100808	chr9	4739347	4739659	312	10	22	76.6803	24.2298	0.280171	0.117324
Region_100809	chr9	4743965	4744229	264	4	12	36.3878	13.7499	0.865964	0.0649558
Region_100810	chr9	4748718	4749043	325	7	23	55.9524	17.3206	0.782621	0.0886285
Region_100811	chr9	4759909	4760210	301	7	14	62.4354	23.2102	0.820727	0.0787052
Region_100812	chr9	4770555	4770794	239	3	13	26.1905	7.74891	0.934102	0.0600985
Region_100813	chr9	4797893	4798164	271	5	17	46.8707	12.2811	0.389215	0.0808201
Region_100814	chr9	4801087	4801468	381	6	16	47.2313	13.0552	0.556377	0.0880922
Region_100815	chr9	4843996	4844243	247	5	16	45.5714	14.4502	0.900766	0.0688646
Region_100816	chr9	4853090	4853241	151	4	13	33.8776	10.2181	0.905141	0.0871878
Region_100817	chr9	4853572	4853788	216	7	17	59.1565	21.141	0.336391	0.146646
Region_100818	chr9	4862187	4862468	281	6	13	52.0748	17.4474	0.400112	0.130759
Region_100819	chr9	4862758	4862968	210	5	12	43.1769	13.5311	0.709903	0.0807016
Region_100820	chr9	4886075	4886348	273	4	13	33.2381	9.85882	0.92986	0.0635016
Region_100821	chr9	4932169	4932402	233	3	12	27.1769	7.42423	0.807896	0.0792579
Region_100822	chr9	4933385	4933660	275	7	16	55.5034	19.1015	0.389837	0.135546
Region_100823	chr9	4970196	4970466	270	4	12	33.4014	11.6482	0.719519	0.0954415
Region_100824	chr9	5016097	5016263	166	5	14	35.1156	10.3086	0.846482	0.0987751
Region_100825	chr9	5104639	5104771	132	5	13	44.3197	13.2065	0.850815	0.0915663
Region_100826	chr9	5109445	5109616	171	4	12	34.7891	10.0908	0.879249	0.0699536
Region_100827	chr9	5175032	5175290	258	5	13	38.415	10.732	0.823118	0.0722315
Region_100828	chr9	5229189	5229464	275	7	16	68.0408	26.2579	0.339648	0.108459
Region_100829	chr9	5230426	5231038	612	13	52	110.986	27.9155	0.263561	0.101449
Region_100830	chr9	5259614	5259740	126	5	13	38.6122	12.0731	0.762412	0.105826
Region_100831	chr9	5280394	5280582	188	4	13	32.3129	9.44835	0.786287	0.0957932
Region_100832	chr9	5289151	5289370	219	5	14	39.8844	12.4	0.832358	0.082523
Region_100833	chr9	5396410	5396590	180	5	12	38.8163	11.4933	0.82863	0.141064
Region_100834	chr9	5438863	5439183	320	9	15	78.1973	31.3313	0.849176	0.0666305
Region_100835	chr9	5465479	5465776	297	4	13	30.5918	7.73425	0.847318	0.0815253
Region_100836	chr9	5486982	5487328	346	6	18	46.9932	11.3545	0.892746	0.0699728
Region_100837	chr9	5536160	5536306	146	3	12	24.1293	7.51462	0.905562	0.063987
Region_100838	chr9	5768794	5768904	110	4	12	33.9864	12.7241	0.376988	0.142736
Region_100839	chr9	5870576	5870768	192	4	15	38.2993	10.003	0.845113	0.0605726
Region_100840	chr9	5889086	5889514	428	7	27	61.6939	14.2994	0.743814	0.0787441
Region_100841	chr9	5892961	5893740	779	13	44	112.19	29.1231	0.768144	0.0637576
Region_100842	chr9	5969115	5969252	137	6	12	46.932	16.5859	0.902352	0.0653343
Region_100843	chr9	6015828	6016133	305	14	35	105.925	34.9203	0.136891	0.0783303
Region_100844	chr9	6017598	6017824	226	6	17	45.7687	12.4961	0.649304	0.0891749
Region_100845	chr9	6047258	6047503	245	5	15	43.5714	11.996	0.561013	0.107884
Region_100846	chr9	6056925	6057090	165	4	15	42.1429	12.7516	0.384234	0.088366
Region_100847	chr9	6069854	6070107	253	6	18	49.8503	15.3567	0.68571	0.090672
Region_100848	chr9	6085472	6085704	232	7	26	59.7959	17.7351	0.711311	0.0753147
Region_100849	chr9	6109178	6109546	368	7	22	58.0952	17.0392	0.783391	0.0655025
Region_100850	chr9	6117735	6117877	142	8	16	66.7687	24.0254	0.72232	0.098922
Region_100851	chr9	6135847	6135946	99	6	14	43.8027	13.2213	0.46006	0.192371
Region_100852	chr9	6145843	6146121	278	4	13	32.9796	9.0072	0.759424	0.109606
Region_100853	chr9	6166940	6167117	177	6	19	49.3605	15.8913	0.775929	0.0849664
Region_100854	chr9	6198598	6198846	248	6	19	53.8503	16.3311	0.522922	0.0943868
Region_100855	chr9	6206264	6206481	217	6	15	47.8776	14.3278	0.610505	0.126048
Region_100856	chr9	6213146	6213386	240	4	16	33.6463	9.86331	0.459768	0.11998
Region_100857	chr9	6215272	6215482	210	5	12	37.9184	11.1629	0.309408	0.0978385
Region_100858	chr9	6279062	6279330	268	4	14	33.2993	9.34016	0.710984	0.0910331
Region_100859	chr9	6295376	6295675	299	7	19	55.8435	17.6692	0.777585	0.0774034
Region_100860	chr9	6314386	6314615	229	5	13	39.1701	13.4879	0.371081	0.0867855
Region_100861	chr9	6328535	6328761	226	7	13	64.4966	27.7618	0.707777	0.0694724
Region_100862	chr9	6332086	6332299	213	4	12	33.5714	9.57093	0.589363	0.0879259
Region_100863	chr9	6375510	6375825	315	5	13	38.8503	11.5013	0.631374	0.10392
Region_100864	chr9	6408396	6408665	269	7	18	54.2857	15.9142	0.584826	0.0973454
Region_100865	chr9	6429475	6429729	254	6	23	51.1769	14.1802	0.764519	0.0799129
Region_100866	chr9	6534541	6534803	262	7	16	53.7891	18.4016	0.872672	0.0745572
Region_100867	chr9	6554336	6554557	221	4	12	31.9796	9.3629	0.821061	0.0974895
Region_100868	chr9	6558031	6558670	639	9	30	83.0544	26.3126	0.844325	0.0605469
Region_100869	chr9	6561573	6561795	222	5	14	37.1293	12.0047	0.902273	0.0662501
Region_100870	chr9	6565457	6565811	354	7	26	64.7347	17.2917	0.872578	0.0646289
Region_100871	chr9	6566616	6566843	227	4	16	37.2721	14.0476	0.79677	0.0941987
Region_100872	chr9	6573914	6574335	421	7	25	60.3537	16.4811	0.813493	0.0617145
Region_100873	chr9	6605154	6605339	185	5	16	40.5714	13.4907	0.794215	0.0772109
Region_100874	chr9	6617337	6617579	242	4	12	32.551	9.23749	0.879708	0.0798808
Region_100875	chr9	6630891	6631360	469	10	23	90.0204	38.5974	0.76079	0.080853
Region_100876	chr9	6638494	6638879	385	6	12	46.1293	14.8685	0.893877	0.0629446
Region_100877	chr9	6641276	6641686	410	6	17	56.6803	16.3991	0.444395	0.0785534
Region_100878	chr9	6647317	6647478	161	6	16	55.5714	18.766	0.613108	0.134094
Region_100879	chr9	6657149	6657298	149	3	12	28.8231	7.38445	0.872841	0.0662653
Region_100880	chr9	6673139	6673284	145	4	13	31.5306	8.75958	0.867596	0.0966032
Region_100881	chr9	6694416	6694546	130	4	13	33.932	12.7643	0.852953	0.0741432
Region_100882	chr9	6712424	6712555	131	7	21	56.7551	19.2545	0.77888	0.0848428
Region_100883	chr9	6716878	6717094	216	7	14	59.415	24.9185	0.777116	0.0776803
Region_100884	chr9	6724460	6724764	304	6	21	47.9592	12.7155	0.853702	0.0661206
Region_100885	chr9	6732667	6733041	374	8	25	61.4558	17.407	0.749772	0.0638435
Region_100886	chr9	6787366	6787709	343	6	13	50.2381	18.7223	0.557509	0.109543
Region_100887	chr9	6788701	6789005	304	5	13	40.6599	11.585	0.80512	0.0842253
Region_100888	chr9	6803812	6804114	302	5	17	41.0748	10.8281	0.913573	0.0631301
Region_100889	chr9	6833674	6833989	315	7	18	66.1361	20.3798	0.773564	0.0629922
Region_100890	chr9	6845359	6845735	376	7	18	57.0204	18.0712	0.869108	0.0605215
Region_100891	chr9	6890707	6890987	280	5	13	41.0816	14.8741	0.881852	0.0785464
Region_100892	chr9	6897971	6898069	98	6	16	49.6939	15.8173	0.401155	0.130161
Region_100893	chr9	6969554	6969803	249	7	24	61.0816	16.5196	0.748135	0.0689612
Region_100894	chr9	6992789	6993128	339	5	19	41.3265	10.5896	0.682559	0.098838
Region_100895	chr9	7050778	7050984	206	3	12	27.0068	8.37928	0.89207	0.0758814
Region_100896	chr9	7057594	7057942	348	7	24	60.7007	18.0484	0.632517	0.0885061
Region_100897	chr9	7081235	7081455	220	5	19	48.9388	15.1631	0.822169	0.0873986
Region_100898	chr9	7103706	7104070	364	7	23	60.2245	22.5382	0.452175	0.0947969
Region_100899	chr9	7109475	7109706	231	5	17	47.2177	14.8382	0.907616	0.0730976
Region_100900	chr9	7124606	7124736	130	4	12	34.0136	11.7927	0.801745	0.0867014
Region_100901	chr9	7131233	7131755	522	6	12	44.9388	10.922	0.768264	0.0917191
Region_100902	chr9	7136023	7136284	261	4	20	48.2245	14.5615	0.823783	0.0677591
Region_100903	chr9	7137387	7137643	256	6	15	48.0408	15.1729	0.793427	0.104771
Region_100904	chr9	7144795	7145386	591	10	26	86.1224	28.2513	0.699225	0.0640852
Region_100905	chr9	7149898	7150520	622	7	23	56.1293	17.1677	0.566137	0.0766119
Region_100906	chr9	7171338	7171712	374	8	25	62.619	18.7673	0.401716	0.143633
Region_100907	chr9	7172641	7172778	137	4	13	36.8776	13.3319	0.785606	0.0976928
Region_100908	chr9	7175734	7176209	475	9	26	73.3673	24.0177	0.817261	0.0897094
Region_100909	chr9	7180256	7180528	272	4	14	34.7551	9.9764	0.80362	0.0819318
Region_100910	chr9	7200781	7201040	259	5	12	42.4286	13.5217	0.626349	0.101206
Region_100911	chr9	7209190	7209554	364	12	45	109.973	28.7466	0.647755	0.0836878
Region_100912	chr9	7213014	7213263	249	4	12	29.381	8.25977	0.810374	0.0849596
Region_100913	chr9	7227868	7228609	741	12	43	106.02	27.8999	0.634107	0.0736185
Region_100914	chr9	7230656	7231126	470	6	17	47.5034	13.9296	0.536837	0.0927276
Region_100915	chr9	7232496	7232992	496	6	14	49.2925	12.4197	0.707767	0.102729
Region_100916	chr9	7233333	7233649	316	7	24	61.6599	18.7768	0.532292	0.0946818
Region_100917	chr9	7234704	7234906	202	5	12	47.3537	18.8228	0.847139	0.0759346
Region_100918	chr9	7259348	7259684	336	6	15	52.5442	13.0096	0.659264	0.0924541
Region_100919	chr9	7266821	7267429	608	12	30	104.803	32.5618	0.576555	0.0716367
Region_100920	chr9	7272359	7272689	330	8	24	60.0612	16.3817	0.669531	0.0994967
Region_100921	chr9	7275481	7275638	157	4	16	32.9252	9.72716	0.602694	0.117124
Region_100922	chr9	7282426	7282854	428	6	17	47.0884	12.1243	0.565246	0.0856385
Region_100923	chr9	7285358	7285611	253	4	12	33.5918	9.21713	0.23511	0.114362
Region_100924	chr9	7303962	7304247	285	6	21	52.6803	14.6983	0.253297	0.0845
Region_100925	chr9	7309065	7309458	393	7	21	58.5918	15.0008	0.489982	0.101691
Region_100926	chr9	7319686	7320450	764	12	31	100.388	25.1944	0.352434	0.084684
Region_100927	chr9	7320867	7321122	255	6	24	53.8435	15.8843	0.636704	0.096346
Region_100928	chr9	7341048	7341174	126	5	12	43.8231	18.4059	0.533249	0.148553
Region_100929	chr9	7347062	7347177	115	5	13	37.102	11.8378	0.608957	0.101761
Region_100930	chr9	7360848	7361398	550	7	26	55.9864	12.7118	0.870179	0.0766459
Region_100931	chr9	7361636	7362103	467	17	55	141.19	44.6385	0.54871	0.137622
Region_100932	chr9	7375199	7375527	328	6	22	51.2789	13.158	0.805081	0.0834528
Region_100933	chr9	7387372	7387695	323	6	26	50.8844	13.112	0.850184	0.0767741
Region_100934	chr9	7393801	7394170	369	9	24	77.7075	19.8222	0.785162	0.0714507
Region_100935	chr9	7398961	7399394	433	7	19	54.9728	15.2009	0.816832	0.074267
Region_100936	chr9	7403638	7404078	440	7	25	56.4014	14.4144	0.783784	0.084102
Region_100937	chr9	7404949	7405114	165	4	12	35.8707	13.8719	0.877192	0.0652148
Region_100938	chr9	7407815	7408143	328	7	24	58.4966	16.3562	0.628713	0.103613
Region_100939	chr9	7412925	7413209	284	5	18	43.966	12.0526	0.618774	0.102199
Region_100940	chr9	7593052	7593154	102	5	12	36.0544	12.1558	0.478202	0.108729
Region_100941	chr9	7597846	7597936	90	11	32	105.401	32.6213	0.760351	0.099753
Region_100942	chr9	7604349	7604618	269	5	14	39.8571	11.3125	0.432456	0.128876
Region_100943	chr9	7606175	7606627	452	6	23	57.3605	16.4546	0.473533	0.144784
Region_100944	chr9	7617831	7618004	173	4	12	34.551	10.4385	0.619828	0.15116
Region_100945	chr9	7625699	7625922	223	4	13	32.7823	9.59203	0.60788	0.162535
Region_100946	chr9	7651647	7652090	443	7	32	70.8503	16.2882	0.533843	0.0739764
Region_100947	chr9	7653434	7653635	201	5	19	43.5034	13.2025	0.640115	0.136025
Region_100948	chr9	7654564	7655069	505	10	33	81.2245	28.6765	0.753787	0.127211
Region_100949	chr9	7657564	7657777	213	9	25	72.8639	25.0062	0.590847	0.117493
Region_100950	chr9	7676889	7677440	551	8	31	64.4694	16.8235	0.316398	0.109643
Region_100951	chr9	7711330	7711546	216	4	18	41.4354	12.053	0.306519	0.0894122
Region_100952	chr9	7719065	7719292	227	7	16	51.9048	15.8319	0.513133	0.123946
Region_100953	chr9	7729881	7730200	319	5	12	42.449	15.0019	0.393017	0.114921
Region_100954	chr9	7789233	7789821	588	11	27	99.6259	34.7871	0.706693	0.0646553
Region_100955	chr9	7791541	7791976	435	8	24	79.7347	25.2186	0.548911	0.0922773
Region_100956	chr9	7844506	7844820	314	6	20	49.1769	14.9985	0.4087	0.0939814
Region_100957	chr9	7846719	7847004	285	10	40	89.898	26.8751	0.799006	0.113701
Region_100958	chr9	7874039	7874391	352	5	16	42.3673	10.9976	0.762916	0.117781
Region_100959	chr9	7964349	7964712	363	5	17	40.5102	10.0351	0.829268	0.0833352
Region_100960	chr9	7969391	7969615	224	8	24	68.9388	23.0916	0.751809	0.0929934
Region_100961	chr9	7974937	7975145	208	4	17	36.619	8.26971	0.668815	0.121101
Region_100962	chr9	7975406	7975669	263	5	19	55.3537	17.1691	0.837233	0.0749286
Region_100963	chr9	7977745	7978033	288	6	18	47.551	13.028	0.53044	0.118279
Region_100964	chr9	7996296	7996604	308	8	23	61.381	17.683	0.801431	0.1059
Region_100965	chr9	8017037	8017312	275	5	12	42.6939	12.0072	0.577131	0.133153
Region_100966	chr9	8048649	8048867	218	4	14	35.9184	9.65395	0.47436	0.0946293
Region_100967	chr9	8076154	8076242	88	4	13	31.1633	9.98152	0.715109	0.157473
Region_100968	chr9	8078701	8079103	402	7	17	62.8367	20.159	0.282458	0.099396
Region_100969	chr9	8090900	8091150	250	4	16	40.8095	13.3618	0.709699	0.129874
Region_100970	chr9	8096176	8096360	184	4	12	33.5306	10.4621	0.824269	0.110177
Region_100971	chr9	8097511	8098127	616	8	32	66.7347	16.0284	0.710875	0.111299
Region_100972	chr9	8103179	8103515	336	7	23	55.517	15.3303	0.798589	0.0920868
Region_100973	chr9	8109383	8109588	205	5	20	53.2245	16.6144	0.647498	0.110039
Region_100974	chr9	8171211	8171447	236	4	13	31.8095	8.71099	0.33783	0.136522
Region_100975	chr9	8199439	8199741	302	5	23	49.9048	14.1297	0.561776	0.101748
Region_100976	chr9	8203647	8203873	226	7	20	56.6667	21.2004	0.558962	0.119989
Region_100977	chr9	8236277	8236588	311	6	19	50.2041	14.9359	0.566753	0.105127
Region_100978	chr9	8241483	8241668	185	6	12	46.1633	14.4118	0.397974	0.114183
Region_100979	chr9	8252928	8253204	276	4	17	39.5578	11.9824	0.523311	0.148501
Region_100980	chr9	8254304	8254561	257	4	12	33.7143	11.9623	0.562591	0.171421
Region_100981	chr9	8258320	8258554	234	4	17	35.5102	9.71467	0.736914	0.157991
Region_100982	chr9	8259499	8259723	224	3	12	27.3741	9.15185	0.611713	0.154364
Region_100983	chr9	8262340	8262463	123	5	13	39.8776	13.2012	0.79891	0.120187
Region_100984	chr9	8285046	8285167	121	5	13	39.3061	13.0896	0.449053	0.109552
Region_100985	chr9	8288502	8288887	385	8	36	69.9796	16.6912	0.592296	0.103586
Region_100986	chr9	8319767	8319959	192	6	13	49.5374	17.97	0.613653	0.101557
Region_100987	chr9	8332807	8333043	236	3	12	29.0408	9.0303	0.497068	0.125524
Region_100988	chr9	8339489	8339714	225	4	12	36.9796	11.5085	0.489138	0.137266
Region_100989	chr9	8347351	8347633	282	7	20	53.0068	16.5598	0.552132	0.122078
Region_100990	chr9	8364504	8364752	248	8	29	69.034	20.2858	0.502239	0.142025
Region_100991	chr9	8368209	8368407	198	4	16	36.585	9.82856	0.527991	0.117199
Region_100992	chr9	8407735	8407860	125	5	17	47.1769	14.673	0.464215	0.143256
Region_100993	chr9	8408496	8408718	222	6	12	60.9048	19.147	0.671688	0.117961
Region_100994	chr9	8440592	8440795	203	7	27	60.2993	18.8463	0.844325	0.0879559
Region_100995	chr9	8440997	8441526	529	10	31	83.0748	21.1935	0.734183	0.103071
Region_100996	chr9	8450924	8451380	456	6	21	56.4898	16.3462	0.442305	0.116236
Region_100997	chr9	8451572	8451785	213	5	16	45.9796	12.922	0.455788	0.134139
Region_100998	chr9	8453781	8453933	152	4	12	32.3129	10.9918	0.53598	0.159172
Region_100999	chr9	8472811	8473098	287	5	16	43.9116	11.2548	0.594745	0.133279
Region_101000	chr9	8480192	8480614	422	8	26	64.8639	17.4547	0.607155	0.119292
Region_101001	chr9	8491160	8491381	221	4	14	36.0136	10.1556	0.514617	0.109731
Region_101002	chr9	8491755	8491895	140	4	13	34.034	10.4975	0.684222	0.110405
Region_101003	chr9	8492897	8493155	258	5	19	50.7279	17.8239	0.513381	0.116482
Region_101004	chr9	8504217	8504401	184	4	14	35.6327	9.52436	0.479968	0.128516
Region_101005	chr9	8518098	8518394	296	11	34	101.333	36.9348	0.598066	0.110867
Region_101006	chr9	8521460	8521632	172	7	15	60.2789	20.1677	0.766714	0.11106
Region_101007	chr9	8531617	8532199	582	7	31	60.0748	13.3263	0.379027	0.0870767
Region_101008	chr9	8547998	8548212	214	4	13	35.7415	9.52221	0.578841	0.109227
Region_101009	chr9	8548423	8548587	164	5	12	40.5578	14.8408	0.706771	0.116321
Region_101010	chr9	8563945	8564073	128	6	21	53.0748	17.0109	0.798136	0.0931378
Region_101011	chr9	8564275	8564572	297	5	16	48.4218	13.4785	0.651484	0.108637
Region_101012	chr9	8586735	8586876	141	5	16	46.6939	14.2447	0.664813	0.105181
Region_101013	chr9	8607366	8607513	147	6	19	43.6939	13.3507	0.782763	0.100733
Region_101014	chr9	8620948	8621281	333	8	36	71.6531	16.5118	0.452556	0.0894032
Region_101015	chr9	8627938	8628195	257	5	20	45.3061	11.2977	0.394681	0.134813
Region_101016	chr9	8636794	8636939	145	5	15	42.7551	13.7829	0.646087	0.122752
Region_101017	chr9	8646253	8646484	231	5	17	46.0068	14.2932	0.624279	0.122824
Region_101018	chr9	8646918	8646983	65	4	13	40.415	12.9063	0.344564	0.145877
Region_101019	chr9	8651069	8651445	376	7	17	57.7075	16.9711	0.327208	0.0997624
Region_101020	chr9	8653601	8653886	285	4	12	38.4218	10.7333	0.371764	0.1352
Region_101021	chr9	8655879	8656021	142	4	16	35.9252	9.79173	0.358813	0.137238
Region_101022	chr9	8673955	8674330	375	7	18	57.9796	18.9818	0.376306	0.108132
Region_101023	chr9	8676722	8677004	282	5	13	36.8231	9.97099	0.502179	0.11583
Region_101024	chr9	8712867	8713401	534	18	41	169.422	62.9735	0.682412	0.0952928
Region_101025	chr9	8718644	8718876	232	8	25	66.4218	17.3572	0.483417	0.103658
Region_101026	chr9	8728477	8728836	359	8	29	62	18.1021	0.705324	0.0991933
Region_101027	chr9	8729978	8730038	60	4	13	31.5102	10.5268	0.687812	0.116855
Region_101028	chr9	8733287	8733393	106	4	12	42.0952	14.0485	0.593664	0.114731
Region_101029	chr9	8738036	8738249	213	5	16	46.8027	15.2188	0.858077	0.0783618
Region_101030	chr9	8750260	8750492	232	8	13	58.7687	19.8177	0.689981	0.0973076
Region_101031	chr9	8751975	8752310	335	6	15	49.6531	16.1909	0.232426	0.0948576
Region_101032	chr9	8760075	8760182	107	5	12	43.9252	16.6079	0.582651	0.134569
Region_101033	chr9	8780373	8780603	230	4	12	33.0136	10.1158	0.454387	0.12342
Region_101034	chr9	8791722	8792106	384	8	19	70.585	18.044	0.499208	0.114106
Region_101035	chr9	8797241	8797528	287	5	16	43.5782	13.267	0.657748	0.106196
Region_101036	chr9	8810987	8811238	251	6	19	46.0204	15.1144	0.56983	0.105165
Region_101037	chr9	8813518	8813706	188	5	12	38.6122	12.4699	0.538003	0.118183
Region_101038	chr9	8835149	8835471	322	6	15	49.2245	15.6072	0.544037	0.126379
Region_101039	chr9	8840640	8840951	311	5	12	43.5782	11.7222	0.458853	0.125636
Region_101040	chr9	8846265	8846491	226	4	13	35.8095	10.0399	0.312411	0.105744
Region_101041	chr9	8859013	8859139	126	7	16	58.4558	23.3714	0.18938	0.113269
Region_101042	chr9	8874322	8874382	60	3	14	38.0816	12.3934	0.375179	0.124024
Region_101043	chr9	8885776	8885958	182	6	15	49	15.7771	0.627135	0.150396
Region_101044	chr9	8891411	8891659	248	7	22	59.6667	16.7624	0.581736	0.114797
Region_101045	chr9	8894020	8894225	205	5	13	40.9728	11.3143	0.675623	0.105047
Region_101046	chr9	8915218	8915686	468	8	30	70.5578	15.369	0.365531	0.0782997
Region_101047	chr9	8918008	8918227	219	4	15	32.3333	10.4241	0.471358	0.144971
Region_101048	chr9	8920882	8921113	231	12	29	103.374	34.9325	0.560132	0.126349
Region_101049	chr9	8938939	8939106	167	3	12	29.5102	7.79301	0.278142	0.117433
Region_101050	chr9	8978278	8978705	427	6	21	48.8912	12.3876	0.440297	0.108835
Region_101051	chr9	8999624	8999830	206	3	12	27.7007	8.56835	0.515659	0.10582
Region_101052	chr9	9104716	9104870	154	6	20	52.9728	15.2369	0.144909	0.0898025
Region_101053	chr9	9129101	9129262	161	6	14	47.6599	15.2129	0.672301	0.11286
Region_101054	chr9	9150767	9150988	221	4	18	42.6395	12.5463	0.341754	0.115446
Region_101055	chr9	9154006	9154269	263	4	12	31.9932	9.55696	0.148782	0.0769057
Region_101056	chr9	9157973	9158143	170	5	14	43.3673	12.9663	0.299603	0.116253
Region_101057	chr9	9175215	9175449	234	6	16	44.4014	10.9054	0.412137	0.121352
Region_101058	chr9	9194254	9194460	206	3	16	30.7687	8.04786	0.0969259	0.0645714
Region_101059	chr9	9214158	9214459	301	6	21	53.7211	14.6104	0.347409	0.0946222
Region_101060	chr9	9243408	9243633	225	4	13	35.4558	11.544	0.258684	0.104385
Region_101061	chr9	9245091	9245422	331	6	19	57.2653	14.8782	0.640819	0.111678
Region_101062	chr9	9272444	9272735	291	6	21	53.5306	15.6989	0.421049	0.127625
Region_101063	chr9	9378055	9378314	259	5	17	42.0136	11.4557	0.419698	0.111572
Region_101064	chr9	9431380	9431723	343	4	14	35.9932	9.73378	0.542992	0.0958839
Region_101065	chr9	9447794	9448029	235	5	14	41.3401	13.1016	0.497779	0.136749
Region_101066	chr9	9536512	9536962	450	10	33	86.1837	21.5629	0.306593	0.0872291
Region_101067	chr9	9558563	9558827	264	5	15	51.2585	19.6964	0.789841	0.0846998
Region_101068	chr9	9590904	9591154	250	5	15	39.3946	12.5139	0.504752	0.140551
Region_101069	chr9	9609752	9610178	426	8	20	59.8912	17.4619	0.644279	0.0913731
Region_101070	chr9	9626112	9626305	193	4	13	36.8435	10.429	0.640693	0.100246
Region_101071	chr9	9694787	9695172	385	7	17	57.7755	20.9012	0.610453	0.0944776
Region_101072	chr9	9703031	9703200	169	4	13	31.5102	10.4478	0.400389	0.131448
Region_101073	chr9	9719902	9720176	274	4	12	34.6803	13.3252	0.395406	0.100385
Region_101074	chr9	9787926	9788075	149	6	17	50.4286	18.2749	0.809387	0.0809918
Region_101075	chr9	9827980	9828204	224	4	12	34.6259	10.2123	0.653616	0.130373
Region_101076	chr9	9850014	9850252	238	6	22	52.8503	15.411	0.819563	0.0860223
Region_101077	chr9	9855573	9855659	86	6	13	43.9796	15.415	0.198592	0.14487
Region_101078	chr9	9952223	9952536	313	5	16	41.9592	12.5577	0.398749	0.12766
Region_101079	chr9	9987531	9987586	55	4	15	35.6327	11.35	0.365219	0.119713
Region_101080	chr9	10000485	10001066	581	11	34	88.4422	20.3231	0.372849	0.097871
Region_101081	chr9	10061890	10062340	450	7	23	54.7211	15.4808	0.486283	0.123961
Region_101082	chr9	10072419	10072818	399	9	36	80.0272	21.8673	0.426287	0.0940325
Region_101083	chr9	10097893	10098056	163	6	19	52.6395	17.6068	0.430188	0.10938
Region_101084	chr9	10123645	10123735	90	4	13	37.1837	12.661	0.336313	0.116729
Region_101085	chr9	10151482	10151801	319	5	18	41.3537	9.93182	0.334021	0.0933978
Region_101086	chr9	10171303	10171814	511	19	44	153.122	47.5131	0.515041	0.0954265
Region_101087	chr9	10268761	10268975	214	7	18	59.0884	20.9337	0.109499	0.0681601
Region_101088	chr9	10286743	10287207	464	7	22	57.7755	12.7976	0.457008	0.103299
Region_101089	chr9	10360562	10360840	278	5	17	42.2993	12.6461	0.510691	0.116958
Region_101090	chr9	10361350	10361565	215	3	12	26.7755	7.70411	0.421022	0.103509
Region_101091	chr9	10362535	10362794	259	11	29	89.8231	29.6594	0.436671	0.0943431
Region_101092	chr9	10396991	10397304	313	4	14	35.2721	10.4911	0.214178	0.0974623
Region_101093	chr9	10451792	10451912	120	4	14	36.3673	11.6766	0.132218	0.0883865
Region_101094	chr9	10465327	10465547	220	4	13	34.5034	10.7712	0.477027	0.130264
Region_101095	chr9	10500866	10500929	63	4	13	35.2517	10.6654	0.551388	0.128587
Region_101096	chr9	10539329	10539476	147	7	14	56.6054	18.3257	0.432617	0.113318
Region_101097	chr9	10592705	10593074	369	11	31	86.551	22.3635	0.485897	0.0941943
Region_101098	chr9	10602945	10603148	203	3	12	24.1361	6.56854	0.282072	0.116952
Region_101099	chr9	10615041	10615210	169	4	12	31.8571	10.6752	0.217767	0.111318
Region_101100	chr9	10621045	10621216	171	5	13	38.415	13.9126	0.598149	0.172453
Region_101101	chr9	10634172	10634358	186	7	20	58.1224	18.8683	0.421048	0.133744
Region_101102	chr9	10691156	10691363	207	8	21	62.3265	15.107	0.431953	0.110533
Region_101103	chr9	10708782	10708927	145	6	15	58.2109	21.8836	0.460245	0.0912999
Region_101104	chr9	10752657	10752909	252	5	13	38.7891	14.802	0.373184	0.121105
Region_101105	chr9	10779454	10779601	147	5	12	36.1905	12.0985	0.620056	0.0991156
Region_101106	chr9	10783665	10783965	300	4	17	36.9048	10.1031	0.29941	0.103867
Region_101107	chr9	10786867	10787211	344	10	19	86.4626	28.694	0.628465	0.114796
Region_101108	chr9	10796346	10796674	328	5	14	41.449	12.3084	0.476518	0.105556
Region_101109	chr9	10797748	10798047	299	4	14	36.7551	9.17232	0.27006	0.0980573
Region_101110	chr9	10802796	10803213	417	8	35	70.8639	21.3544	0.530365	0.0951555
Region_101111	chr9	10836820	10837078	258	7	21	54.8912	16.3892	0.678182	0.0875713
Region_101112	chr9	10868607	10868924	317	6	16	49.8163	15.2073	0.386002	0.1006
Region_101113	chr9	10887697	10888070	373	5	20	41.483	11.017	0.694276	0.11583
Region_101114	chr9	10920193	10920453	260	4	14	34.0748	9.28697	0.396172	0.105126
Region_101115	chr9	10925705	10926002	297	6	21	52.2653	13.4161	0.454145	0.114024
Region_101116	chr9	10946677	10947046	369	12	30	115.429	42.5917	0.433399	0.106785
Region_101117	chr9	10964558	10964952	394	12	19	90.8231	30.1225	0.348217	0.104679
Region_101118	chr9	10965466	10966083	617	10	28	88.9048	27.493	0.489147	0.0880789
Region_101119	chr9	11011389	11011576	187	6	13	47.381	17.3104	0.591495	0.100144
Region_101120	chr9	11038957	11039078	121	5	13	41.551	12.9711	0.483929	0.122023
Region_101121	chr9	11054777	11055081	304	8	30	72.034	23.1917	0.441191	0.091607
Region_101122	chr9	11056199	11056308	109	4	14	34.6599	10.2205	0.401923	0.162105
Region_101123	chr9	11073395	11073677	282	7	20	58.3129	16.407	0.508488	0.109799
Region_101124	chr9	11100837	11101164	327	6	17	49.4966	15.3464	0.57292	0.099942
Region_101125	chr9	11188318	11188612	294	4	15	30.8367	8.58003	0.235341	0.0927797
Region_101126	chr9	11197752	11198213	461	12	22	97.5102	31.6705	0.682883	0.0795247
Region_101127	chr9	11234525	11234802	277	4	15	31.3401	8.97752	0.383123	0.107876
Region_101128	chr9	11239938	11240207	269	7	23	58.8163	21.2661	0.778938	0.0804138
Region_101129	chr9	11254418	11254621	203	3	14	28.0816	7.6557	0.38398	0.115072
Region_101130	chr9	11255586	11255759	173	4	13	39.1293	11.8514	0.359184	0.114886
Region_101131	chr9	11259894	11260368	474	6	17	47.381	13.3772	0.362724	0.0987842
Region_101132	chr9	11275465	11275608	143	5	13	35.1497	10.5839	0.139686	0.0966849
Region_101133	chr9	11297220	11297448	228	5	12	42.9456	16.9127	0.53375	0.108812
Region_101134	chr9	11328390	11328650	260	5	16	40.5986	10.8323	0.437336	0.119316
Region_101135	chr9	11348438	11348631	193	5	13	42.7007	13.682	0.525887	0.106666
Region_101136	chr9	11366482	11366714	232	6	24	55.9864	16.7201	0.227073	0.094307
Region_101137	chr9	11489866	11490146	280	5	15	40.0952	11.3538	0.422549	0.103489
Region_101138	chr9	11499401	11499839	438	9	36	82.2925	24.5285	0.567701	0.0843503
Region_101139	chr9	11583836	11583997	161	3	14	31.3265	9.73988	0.420574	0.162163
Region_101140	chr9	11611023	11611141	118	4	12	33.0408	11.0744	0.262299	0.108128
Region_101141	chr9	11618082	11618170	88	4	14	31.7075	9.24418	0.548202	0.12847
Region_101142	chr9	11648680	11648819	139	5	12	37.2585	13.0069	0.270999	0.114114
Region_101143	chr9	11680649	11680886	237	4	13	35.9592	10.0047	0.394309	0.112318
Region_101144	chr9	11720844	11721065	221	3	13	31.3401	9.29759	0.299702	0.114537
Region_101145	chr9	11727130	11727303	173	4	12	33.3673	9.56526	0.458728	0.124988
Region_101146	chr9	11746889	11747095	206	4	13	35.7483	9.57726	0.330518	0.0999129
Region_101147	chr9	11821161	11821427	266	4	15	33.8435	10.179	0.397425	0.119361
Region_101148	chr9	11853655	11853773	118	4	12	34.2789	12.4404	0.517726	0.121823
Region_101149	chr9	12041366	12041665	299	6	21	50.4218	14.0921	0.37358	0.118608
Region_101150	chr9	12067103	12067347	244	5	22	45.5986	12.5919	0.556585	0.113598
Region_101151	chr9	12167635	12167878	243	5	14	51.7075	19.5981	0.510339	0.119023
Region_101152	chr9	12209685	12209918	233	4	14	35.2585	9.07434	0.546344	0.120226
Region_101153	chr9	12217858	12217926	68	4	13	31.9796	10.5301	0.553125	0.143438
Region_101154	chr9	12279162	12279660	498	9	35	71.2857	17.434	0.512485	0.0948351
Region_101155	chr9	12341497	12341955	458	5	21	43.9388	10.5909	0.222501	0.0898619
Region_101156	chr9	12375322	12375445	123	5	12	36.932	12.8381	0.420815	0.114268
Region_101157	chr9	12381229	12381470	241	9	28	66.5238	18.9221	0.654933	0.0977006
Region_101158	chr9	12382686	12382869	183	4	15	39.3946	13.1073	0.58633	0.12955
Region_101159	chr9	12424350	12424586	236	4	16	35.3878	10.7522	0.235345	0.0839911
Region_101160	chr9	12432880	12433023	143	5	12	38.4626	12.0474	0.729119	0.146602
Region_101161	chr9	12473958	12474328	370	6	18	50.2517	12.9164	0.501881	0.100288
Region_101162	chr9	12538468	12538820	352	6	16	44.9456	12.9867	0.513732	0.113252
Region_101163	chr9	12605971	12606183	212	4	16	36.6395	10.7951	0.449703	0.112134
Region_101164	chr9	12624273	12624720	447	8	24	69.7891	18.3811	0.55538	0.0996899
Region_101165	chr9	12637030	12637255	225	5	13	44.0816	15.0786	0.522935	0.146429
Region_101166	chr9	12657126	12657332	206	4	16	32.9388	9.57896	0.47803	0.133942
Region_101167	chr9	12657949	12658068	119	4	13	32.4558	9.99742	0.479337	0.126128
Region_101168	chr9	12705336	12705675	339	6	16	45.8299	13.5355	0.565792	0.122935
Region_101169	chr9	12718437	12718526	89	3	13	31.0544	10.1373	0.505454	0.110776
Region_101170	chr9	12733551	12733809	258	5	14	44.9116	12.3054	0.467325	0.132911
Region_101171	chr9	12767959	12768158	199	5	18	48.0952	14.0626	0.714668	0.082589
Region_101172	chr9	12781266	12781650	384	8	26	69.2925	21.4004	0.609321	0.0787346
Region_101173	chr9	12816059	12816219	160	5	22	47.9524	14.2897	0.325515	0.103883
Region_101174	chr9	12821338	12821722	384	8	28	76.102	24.7413	0.720252	0.0801084
Region_101175	chr9	12825666	12826014	348	4	17	35.3673	8.74532	0.565144	0.107189
Region_101176	chr9	12830215	12830401	186	5	12	40.4286	12.4312	0.558181	0.121113
Region_101177	chr9	12842334	12842552	218	5	14	43.6803	12.5376	0.706813	0.104375
Region_101178	chr9	12853521	12853705	184	5	12	41.3878	12.487	0.597971	0.118059
Region_101179	chr9	12865244	12865512	268	5	12	39.6531	10.1372	0.549436	0.093393
Region_101180	chr9	12910136	12910341	205	5	18	43.9048	12.0787	0.694846	0.114397
Region_101181	chr9	12910640	12910809	169	4	15	34.3061	10.779	0.702996	0.0876771
Region_101182	chr9	12931869	12932162	293	4	15	33.4626	8.19394	0.705091	0.0965226
Region_101183	chr9	12937653	12937922	269	5	12	41.1633	11.1392	0.833851	0.0775166
Region_101184	chr9	12952000	12952171	171	5	14	39.0612	12.1786	0.874176	0.0701972
Region_101185	chr9	12967711	12967874	163	7	27	57.7143	19.8929	0.760943	0.083761
Region_101186	chr9	13008355	13008520	165	4	13	34.1429	10.1327	0.740166	0.0662097
Region_101187	chr9	13027169	13027424	255	4	12	33.9796	12.9918	0.427812	0.0932641
Region_101188	chr9	13057096	13057389	293	5	13	40.5238	11.3109	0.842086	0.0631345
Region_101189	chr9	13077492	13077568	76	3	14	30.7347	10.3005	0.830151	0.0829925
Region_101190	chr9	13092275	13092480	205	6	15	49.2585	16.6746	0.824006	0.0670356
Region_101191	chr9	13109725	13110046	321	5	19	44.7891	12.116	0.810508	0.0688158
Region_101192	chr9	13306691	13307007	316	5	13	36.9592	11.8656	0.862701	0.0630424
Region_101193	chr9	13323048	13323249	201	13	13	107.014	43.7862	0.302153	0.15352
Region_101194	chr9	13323414	13323745	331	5	13	35.2245	9.74243	0.372035	0.10815
Region_101195	chr9	13404747	13404851	104	4	12	33.9796	10.66	0.817484	0.0819404
Region_101196	chr9	13429497	13429701	204	4	15	37.8776	11.1919	0.771306	0.0834311
Region_101197	chr9	13443541	13443730	189	6	12	46.3197	14.417	0.384871	0.163153
Region_101198	chr9	13457347	13457493	146	6	15	48.2585	15.6276	0.756715	0.0780646
Region_101199	chr9	13458845	13459234	389	4	18	35.3469	8.91255	0.701257	0.0846701
Region_101200	chr9	13466201	13466347	146	4	12	38.1156	10.1479	0.729672	0.0910733
Region_101201	chr9	13491929	13492140	211	5	12	45.1973	13.8394	0.740692	0.0847673
Region_101202	chr9	13524208	13524503	295	6	18	49.381	14.2629	0.673241	0.0885211
Region_101203	chr9	13562675	13562875	200	4	17	41.619	13.0207	0.629451	0.148037
Region_101204	chr9	13568666	13568884	218	5	12	38.8639	13.7739	0.237019	0.121675
Region_101205	chr9	13582620	13583104	484	8	34	71.3537	19.3878	0.758427	0.0843575
Region_101206	chr9	13622340	13622537	197	3	13	29.1293	7.5401	0.841312	0.0798297
Region_101207	chr9	13666098	13666392	294	8	16	75.2993	28.6527	0.824689	0.067013
Region_101208	chr9	13672898	13673183	285	5	12	40.7347	14.5623	0.862112	0.0629888
Region_101209	chr9	13675856	13676117	261	6	15	50.4898	17.0432	0.660582	0.0790474
Region_101210	chr9	13705845	13706288	443	7	28	59	13.5687	0.12877	0.0900858
Region_101211	chr9	13720294	13720497	203	5	18	41.068	12.7975	0.790146	0.0831083
Region_101212	chr9	13739184	13739582	398	7	25	54.9524	15.0867	0.739646	0.0817777
Region_101213	chr9	13750300	13750726	426	8	26	79.9592	27.1898	0.633829	0.0885675
Region_101214	chr9	13753317	13753660	343	8	22	69.5374	17.5188	0.83272	0.0623882
Region_101215	chr9	13757569	13757803	234	5	14	41.5034	13.1125	0.682811	0.0975024
Region_101216	chr9	13786155	13786502	347	7	19	54.9388	15.9611	0.752777	0.0863031
Region_101217	chr9	13787372	13787689	317	7	28	57.0068	15.8717	0.582361	0.112756
Region_101218	chr9	13814178	13814590	412	5	21	43.102	11.215	0.535148	0.11773
Region_101219	chr9	13850266	13850483	217	4	14	38.9524	10.5183	0.849975	0.0760989
Region_101220	chr9	13856523	13856841	318	5	16	41.7483	12.6955	0.781166	0.0776182
Region_101221	chr9	13860324	13860663	339	8	29	76.9592	24.656	0.806551	0.0668115
Region_101222	chr9	13894676	13894809	133	5	12	40.9592	12.7682	0.849517	0.0807647
Region_101223	chr9	13910077	13910194	117	6	13	44.8912	17.3506	0.725387	0.1076
Region_101224	chr9	13939578	13939801	223	4	16	34.1701	10.0174	0.798815	0.0943951
Region_101225	chr9	13941752	13942085	333	6	22	53.3061	14.1022	0.584562	0.111998
Region_101226	chr9	13954310	13954425	115	6	15	49.8435	14.2419	0.72423	0.0944393
Region_101227	chr9	13967645	13967876	231	4	12	32.1497	9.44367	0.552406	0.101196
Region_101228	chr9	13986114	13986758	644	12	37	106.918	32.0534	0.694817	0.0727837
Region_101229	chr9	13992931	13993199	268	5	15	44.4422	11.5942	0.742239	0.0796945
Region_101230	chr9	14003472	14003928	456	7	29	61.8707	15.1193	0.497447	0.0972673
Region_101231	chr9	14007934	14008291	357	6	13	52.415	18.94	0.642871	0.112039
Region_101232	chr9	14031260	14031364	104	4	13	32.517	11.6203	0.495341	0.138046
Region_101233	chr9	14046333	14046530	197	4	13	35.2313	11.0311	0.619471	0.100341
Region_101234	chr9	14057536	14057886	350	7	26	60.1973	16.7183	0.517318	0.0842136
Region_101235	chr9	14061295	14061453	158	4	12	32.3333	10.2892	0.782047	0.103809
Region_101236	chr9	14061801	14062398	597	15	48	140.259	45.0802	0.756294	0.10044
Region_101237	chr9	14062570	14062877	307	6	20	47.966	13.2088	0.770439	0.0870315
Region_101238	chr9	14082053	14082151	98	3	12	32.3673	10.3229	0.814431	0.0923227
Region_101239	chr9	14096319	14096451	132	6	22	51.9796	15.5939	0.605558	0.151156
Region_101240	chr9	14096682	14096785	103	7	19	55.3197	17.7478	0.677023	0.147603
Region_101241	chr9	14124028	14124217	189	5	14	41.2245	12.058	0.806859	0.0742664
Region_101242	chr9	14180328	14180711	383	6	20	57.5374	17.6799	0.746193	0.104239
Region_101243	chr9	14240435	14240717	282	6	20	56	15.2912	0.771631	0.115294
Region_101244	chr9	14245479	14245797	318	8	18	60.7823	17.2033	0.378896	0.108297
Region_101245	chr9	14251754	14251951	197	4	17	39.1837	12.1227	0.129248	0.0857513
Region_101246	chr9	14273102	14273492	390	5	16	42.2925	10.5449	0.769198	0.0879111
Region_101247	chr9	14299995	14300528	533	11	35	108.946	30.3068	0.857614	0.0601754
Region_101248	chr9	14306747	14307441	694	19	60	171.286	55.0029	0.83892	0.0605586
Region_101249	chr9	14307959	14308248	289	8	19	63.2449	17.3156	0.627012	0.089744
Region_101250	chr9	14317265	14317540	275	6	17	53.8639	15.987	0.80637	0.0917445
Region_101251	chr9	14320714	14320908	194	5	12	38.0272	11.7467	0.431106	0.115546
Region_101252	chr9	14332569	14332904	335	7	22	62.5646	17.0724	0.709707	0.0899689
Region_101253	chr9	14345349	14345617	268	8	21	63.3265	20.4401	0.694655	0.107956
Region_101254	chr9	14348237	14348419	182	7	15	61.1361	23.6576	0.22689	0.155654
Region_101255	chr9	14349400	14349728	328	12	27	90.898	33.3187	0.395675	0.173891
Region_101256	chr9	14350156	14350395	239	10	32	83.5238	29.86	0.556487	0.119588
Region_101257	chr9	14351961	14352234	273	6	26	52.966	15.0558	0.808063	0.0854631
Region_101258	chr9	14356331	14356622	291	6	15	47.0952	15.8751	0.59456	0.0884304
Region_101259	chr9	14366194	14366351	157	9	27	72.619	20.1108	0.784237	0.106625
Region_101260	chr9	14369154	14369212	58	4	13	40.5238	13.7718	0.877928	0.0694977
Region_101261	chr9	14383674	14384042	368	8	24	66.4694	18.0233	0.754537	0.067994
Region_101262	chr9	14423946	14424124	178	5	16	39.585	12.8318	0.157623	0.109235
Region_101263	chr9	14438337	14438468	131	5	14	45.7075	13.8169	0.786248	0.0903427
Region_101264	chr9	14442619	14442918	299	6	12	55.7075	20.7107	0.727972	0.0846099
Region_101265	chr9	14450371	14450553	182	3	12	29.2585	9.61455	0.724718	0.112126
Region_101266	chr9	14464202	14464423	221	4	12	35.7551	9.84579	0.843676	0.0663017
Region_101267	chr9	14465897	14466321	424	11	21	96.2721	36.4995	0.590654	0.0688158
Region_101268	chr9	14468968	14469245	277	6	15	55.2993	15.9496	0.681761	0.0818941
Region_101269	chr9	14471157	14471488	331	5	19	45.9796	11.2314	0.643346	0.0858495
Region_101270	chr9	14473706	14474001	295	5	23	51.0952	13.7683	0.843602	0.0642955
Region_101271	chr9	14494859	14495192	333	5	16	38.2517	10.9262	0.684917	0.0941595
Region_101272	chr9	14500719	14501067	348	5	16	40.2925	10.1706	0.541158	0.111709
Region_101273	chr9	14514970	14515366	396	5	14	40.2313	10.6912	0.73345	0.0827448
Region_101274	chr9	14518863	14519234	371	5	16	44.1633	14.8504	0.886195	0.0771163
Region_101275	chr9	14535810	14536028	218	4	16	40.9252	14.4645	0.721415	0.105929
Region_101276	chr9	14536582	14536838	256	9	27	76.4014	27.1123	0.781652	0.0711078
Region_101277	chr9	14545177	14545377	200	7	13	58.068	18.2958	0.84836	0.0653764
Region_101278	chr9	14566650	14566859	209	4	12	33.0612	11.0101	0.904951	0.0704873
Region_101279	chr9	14567953	14568143	190	4	13	36.6871	11.1998	0.719875	0.0833643
Region_101280	chr9	14572184	14572423	239	5	15	44.1088	12.0899	0.844654	0.0824462
Region_101281	chr9	14585965	14586148	183	5	12	44.517	19.48	0.590126	0.112052
Region_101282	chr9	14596186	14596351	165	4	13	38.3129	12.2311	0.90074	0.0622372
Region_101283	chr9	14648100	14648247	147	5	13	37.9456	12.1237	0.867199	0.0868993
Region_101284	chr9	14693929	14694242	313	6	21	51.2857	15.34	0.785284	0.0773862
Region_101285	chr9	14715133	14715413	280	4	12	36.2653	9.20492	0.648909	0.0938642
Region_101286	chr9	14725877	14726104	227	4	12	33.5986	10.8815	0.705289	0.0858078
Region_101287	chr9	14749837	14749994	157	6	14	53.0612	16.5526	0.456876	0.121972
Region_101288	chr9	14763058	14763537	479	9	25	77.068	20.8171	0.721747	0.0742438
Region_101289	chr9	14779553	14779785	232	6	13	46.2041	17.648	0.395779	0.141467
Region_101290	chr9	14798666	14799076	410	7	22	55.2925	15.1369	0.86006	0.0654173
Region_101291	chr9	14805376	14805536	160	5	13	48.8776	16.8226	0.841993	0.0852587
Region_101292	chr9	14806545	14806841	296	6	21	49.7891	17.1653	0.757475	0.0830763
Region_101293	chr9	14812317	14812620	303	5	17	43.0816	11.2064	0.87591	0.071133
Region_101294	chr9	14822126	14822412	286	6	12	49.1156	16.6081	0.585984	0.116539
Region_101295	chr9	14844372	14844718	346	4	16	33.1701	8.51379	0.829346	0.0765576
Region_101296	chr9	14848682	14848963	281	4	16	37.8844	11.7044	0.855348	0.0710486
Region_101297	chr9	14859182	14859355	173	9	15	83.7415	29.7704	0.836599	0.0647575
Region_101298	chr9	14869207	14869489	282	6	16	51.9116	14.2122	0.725849	0.118389
Region_101299	chr9	14887946	14888114	168	4	12	40.034	12.9162	0.908991	0.0811546
Region_101300	chr9	14910590	14910735	145	5	12	42.8367	17.373	0.772615	0.0811628
Region_101301	chr9	14960982	14961259	277	4	15	35.4354	9.83359	0.316853	0.127298
Region_101302	chr9	14961493	14961731	238	4	17	36.9184	11.4817	0.458061	0.164062
Region_101303	chr9	14976633	14977230	597	10	41	84.5238	23.6111	0.827098	0.0646479
Region_101304	chr9	15062522	15062815	293	6	15	48.4422	13.6779	0.830478	0.0816596
Region_101305	chr9	15115859	15116166	307	7	23	60.2721	19.9608	0.245993	0.11092
Region_101306	chr9	15116442	15116586	144	4	12	34.068	11.2339	0.157997	0.0907168
Region_101307	chr9	15127890	15128207	317	5	14	39.102	12.7482	0.540722	0.0869701
Region_101308	chr9	15139326	15139550	224	11	31	94.6259	32.3661	0.729133	0.099259
Region_101309	chr9	15143366	15143550	184	5	19	42.1973	13.3399	0.760738	0.0761681
Region_101310	chr9	15146579	15147067	488	14	60	127.735	31.9236	0.720305	0.0749018
Region_101311	chr9	15153485	15153838	353	5	22	43.3061	11.4039	0.847787	0.0691027
Region_101312	chr9	15154863	15155469	606	8	24	69.2789	17.872	0.726015	0.0654776
Region_101313	chr9	15181484	15181755	271	4	16	36.3197	10.0287	0.839279	0.0695043
Region_101314	chr9	15200395	15200661	266	3	13	26.4286	7.14239	0.820139	0.0902363
Region_101315	chr9	15214897	15215229	332	6	16	47.3129	12.1975	0.811052	0.0797391
Region_101316	chr9	15217444	15217605	161	4	16	37.7959	14.4445	0.878436	0.0661181
Region_101317	chr9	15244379	15244522	143	5	14	52.7823	23.5534	0.713178	0.0937799
Region_101318	chr9	15263506	15263886	380	6	17	44.8299	12.6146	0.890033	0.0650498
Region_101319	chr9	15280332	15280621	289	7	15	64.2925	20.4176	0.887408	0.077733
Region_101320	chr9	15293768	15294480	712	13	50	112.415	23.9525	0.456696	0.0822111
Region_101321	chr9	15334678	15334942	264	5	13	40.4014	12.0249	0.547865	0.112662
Region_101322	chr9	15339343	15339767	424	6	17	48.0884	13.424	0.868343	0.0685617
Region_101323	chr9	15342087	15342267	180	5	16	40.0272	12.8132	0.8679	0.0689513
Region_101324	chr9	15353197	15353437	240	8	17	63.8095	23.4528	0.7623	0.0625687
Region_101325	chr9	15361234	15361708	474	7	20	55.3537	13.053	0.893638	0.0612928
Region_101326	chr9	15378761	15379047	286	7	24	52.2993	13.822	0.733286	0.126808
Region_101327	chr9	15417450	15417926	476	9	22	71.8844	27.2212	0.503461	0.114132
Region_101328	chr9	15421020	15421266	246	4	13	35.7619	11.2727	0.774999	0.0975169
Region_101329	chr9	15422210	15422355	145	7	16	59.0612	20.6043	0.27207	0.0812943
Region_101330	chr9	15433105	15433321	216	3	12	23.8639	6.46237	0.837187	0.101336
Region_101331	chr9	15501484	15501607	123	4	15	34.6667	11.1922	0.890685	0.0824792
Region_101332	chr9	15508518	15509004	486	8	31	69.7619	16.0847	0.840987	0.0702957
Region_101333	chr9	15513987	15514254	267	10	23	78.415	27.0615	0.625421	0.0892754
Region_101334	chr9	15527198	15527570	372	8	18	76.3537	29.1075	0.65522	0.0885542
Region_101335	chr9	15528981	15529381	400	7	13	52.8844	14.7943	0.760704	0.0731489
Region_101336	chr9	15542171	15542381	210	6	16	48.3605	13.8485	0.68526	0.108882
Region_101337	chr9	15576576	15576731	155	6	17	54.068	15.7383	0.243685	0.0962697
Region_101338	chr9	15645429	15645764	335	7	19	61.2925	21.0619	0.866678	0.0656753
Region_101339	chr9	15666602	15666749	147	3	12	22.3333	6.684	0.907105	0.0800604
Region_101340	chr9	15676160	15676402	242	9	26	71.5102	23.9621	0.796044	0.0698181
Region_101341	chr9	15751268	15751456	188	4	13	32.8844	10.0775	0.721567	0.0964043
Region_101342	chr9	15757001	15757184	183	4	15	32.3878	9.73656	0.827473	0.0869235
Region_101343	chr9	15893796	15894113	317	7	28	60.3741	16.4213	0.766622	0.0760156
Region_101344	chr9	15903575	15903896	321	9	18	65.4286	18.0236	0.793838	0.068627
Region_101345	chr9	15908785	15909201	416	5	12	39.9252	10.4528	0.769777	0.0923847
Region_101346	chr9	15923198	15923349	151	4	12	28.7687	8.87205	0.763691	0.111788
Region_101347	chr9	15949974	15950142	168	5	14	45.1293	16.2987	0.765137	0.0744476
Region_101348	chr9	15994045	15994159	114	3	12	30.6735	9.57248	0.563707	0.116678
Region_101349	chr9	16006880	16007117	237	4	15	37.6871	11.6606	0.738739	0.101026
Region_101350	chr9	16013461	16013653	192	4	12	33.6463	10.7511	0.647425	0.106817
Region_101351	chr9	16015803	16015984	181	5	18	44.5782	13.5929	0.788915	0.0652398
Region_101352	chr9	16032351	16032572	221	5	15	40.2585	11.4282	0.834286	0.0831407
Region_101353	chr9	16033985	16034415	430	7	24	54.6939	14.8737	0.274595	0.124222
Region_101354	chr9	16039356	16039666	310	6	19	51.517	17.3412	0.257959	0.105721
Region_101355	chr9	16047686	16047968	282	5	13	52.5034	17.27	0.711159	0.0863706
Region_101356	chr9	16053027	16053711	684	12	26	102.136	35.4634	0.740296	0.0635764
Region_101357	chr9	16062803	16063411	608	9	33	72.4898	16.2267	0.670783	0.0866125
Region_101358	chr9	16064673	16064920	247	8	17	69.0884	20.7404	0.83998	0.0704401
Region_101359	chr9	16068362	16068778	416	11	36	94.8639	25.9627	0.676616	0.0953058
Region_101360	chr9	16069403	16069564	161	13	26	114.204	36.9248	0.732281	0.0841892
Region_101361	chr9	16080535	16080694	159	5	16	38.2993	11.3587	0.46876	0.121613
Region_101362	chr9	16080990	16081111	121	5	16	43.966	15.7186	0.685331	0.112726
Region_101363	chr9	16093092	16093227	135	6	18	58.4966	21.9496	0.35949	0.0974062
Region_101364	chr9	16093806	16094182	376	8	31	71.932	19.8921	0.778983	0.0685101
Region_101365	chr9	16099370	16099746	376	7	29	57.4694	14.5876	0.631095	0.10618
Region_101366	chr9	16100320	16100513	193	5	13	41.9456	12.6398	0.858293	0.0681874
Region_101367	chr9	16101989	16102245	256	5	12	39.5034	10.4831	0.752069	0.103085
Region_101368	chr9	16112232	16112477	245	5	12	44.9524	14.501	0.502669	0.114214
Region_101369	chr9	16131132	16131469	337	7	21	64.0952	19.9092	0.565493	0.0887677
Region_101370	chr9	16140476	16140628	152	3	13	27.6054	7.92305	0.83427	0.0916163
Region_101371	chr9	16151109	16151444	335	7	15	55.1429	16.4508	0.247102	0.105861
Region_101372	chr9	16154116	16154237	121	4	15	35.8231	11.9053	0.688525	0.0920845
Region_101373	chr9	16154759	16154998	239	9	15	74.1701	26.579	0.188939	0.117233
Region_101374	chr9	16158200	16158494	294	10	49	88.8163	21.0944	0.755376	0.0754576
Region_101375	chr9	16171957	16172267	310	5	15	46.9184	18.1525	0.368537	0.0990718
Region_101376	chr9	16174064	16174475	411	6	19	46.8571	12.6897	0.722077	0.0778445
Region_101377	chr9	16179894	16179960	66	4	13	31.932	9.67603	0.51925	0.127453
Region_101378	chr9	16197734	16198358	624	19	55	155.81	36.1609	0.500532	0.0828761
Region_101379	chr9	16199212	16199556	344	7	26	57.2993	14.3586	0.715886	0.0866068
Region_101380	chr9	16202038	16202235	197	4	14	33.381	9.09262	0.559899	0.125009
Region_101381	chr9	16202746	16203316	570	18	60	162.109	46.0421	0.614768	0.067975
Region_101382	chr9	16204008	16204362	354	11	32	92.7007	24.5824	0.745301	0.0672284
Region_101383	chr9	16214891	16215133	242	7	18	57.5646	19.2632	0.72841	0.0833368
Region_101384	chr9	16215294	16215698	404	10	29	88.8571	31.5186	0.64516	0.0820684
Region_101385	chr9	16216549	16217170	621	9	33	84.068	25.2483	0.69798	0.0815996
Region_101386	chr9	16236345	16236646	301	6	15	46.449	14.1151	0.738419	0.0967436
Region_101387	chr9	16239208	16239454	246	7	13	65.7211	24.4307	0.784508	0.0790943
Region_101388	chr9	16240925	16241255	330	5	16	40.2993	11.2526	0.832944	0.0828123
Region_101389	chr9	16248975	16249098	123	5	13	40.7211	13.8107	0.781031	0.0917227
Region_101390	chr9	16258832	16259151	319	8	25	65.4898	18.1215	0.816213	0.100235
Region_101391	chr9	16264457	16264604	147	6	13	47.415	16.8518	0.818473	0.101483
Region_101392	chr9	16273408	16273840	432	7	29	62.6327	14.6905	0.84476	0.0678755
Region_101393	chr9	16276730	16276857	127	4	12	34.3537	10.5173	0.906128	0.0606093
Region_101394	chr9	16286345	16286810	465	9	31	91.9592	38.0594	0.803534	0.0824009
Region_101395	chr9	16289914	16290348	434	8	28	67.2517	16.0235	0.444717	0.102422
Region_101396	chr9	16311693	16311838	145	4	17	35.9592	10.7301	0.884963	0.0736658
Region_101397	chr9	16312991	16313229	238	8	17	74.102	27.8269	0.668651	0.0995467
Region_101398	chr9	16315839	16316026	187	6	18	63.2925	24.5901	0.657518	0.112622
Region_101399	chr9	16322183	16322330	147	8	25	63.8095	22.3694	0.893166	0.06217
Region_101400	chr9	16327951	16328483	532	8	17	63.0884	18.3392	0.790796	0.0656723
Region_101401	chr9	16342185	16342282	97	5	13	46.3061	20.4593	0.844803	0.0667258
Region_101402	chr9	16342851	16343136	285	8	26	77.7143	24.1757	0.806777	0.0620334
Region_101403	chr9	16365597	16365864	267	5	13	37.9932	12.4061	0.846888	0.0667245
Region_101404	chr9	16369001	16369322	321	7	18	60.6871	19.9282	0.874012	0.0616824
Region_101405	chr9	16396232	16396429	197	5	12	41.9184	12.638	0.855431	0.0669885
Region_101406	chr9	16401194	16401491	297	8	31	68.0884	19.9479	0.751579	0.0698078
Region_101407	chr9	16404423	16404683	260	5	13	40.449	12.5873	0.835798	0.0676597
Region_101408	chr9	16406836	16407298	462	10	13	79.3265	26.264	0.545255	0.108418
Region_101409	chr9	16412091	16412350	259	4	12	33.7075	9.9679	0.597031	0.113031
Region_101410	chr9	16425476	16425759	283	7	25	62.5646	16.3402	0.429074	0.107204
Region_101411	chr9	16429763	16429971	208	4	12	31.4286	9.35451	0.721584	0.103884
Region_101412	chr9	16438757	16438863	106	5	12	38.898	12.4904	0.928144	0.0824063
Region_101413	chr9	16469306	16469786	480	8	23	62.068	15.5421	0.809141	0.0629373
Region_101414	chr9	16473584	16473729	145	6	21	51.9456	18.8457	0.801579	0.0763797
Region_101415	chr9	16477980	16478201	221	5	14	45.898	15.8671	0.792103	0.0805076
Region_101416	chr9	16522325	16522486	161	5	12	44.8844	15.1651	0.728855	0.118482
Region_101417	chr9	16587358	16587612	254	6	17	46.5782	14.2179	0.635133	0.0816118
Region_101418	chr9	16599388	16599708	320	6	12	50.7551	14.015	0.815612	0.0675789
Region_101419	chr9	16625507	16625840	333	8	27	70.8367	23.7977	0.779135	0.0982682
Region_101420	chr9	16653387	16653617	230	6	15	53.619	17.758	0.810866	0.0934283
Region_101421	chr9	16655815	16655959	144	6	16	54.483	18.3543	0.859139	0.0695708
Region_101422	chr9	16679585	16679911	326	6	18	53.5238	16.3579	0.803412	0.084923
Region_101423	chr9	16708966	16709345	379	11	32	96.1565	33.9667	0.829789	0.0752597
Region_101424	chr9	16721584	16722320	736	12	38	100.027	22.502	0.785883	0.0679501
Region_101425	chr9	16795220	16795507	287	7	30	64.7075	18.9687	0.585914	0.114148
Region_101426	chr9	16813935	16814065	130	4	18	40.0952	11.6427	0.480058	0.122047
Region_101427	chr9	16834844	16835020	176	4	12	36.2993	11.1591	0.903294	0.0616656
Region_101428	chr9	16869581	16869787	206	10	14	78.0816	29.577	0.21479	0.147908
Region_101429	chr9	16880522	16880815	293	4	15	38.0272	11.307	0.615374	0.0987879
Region_101430	chr9	16882063	16882235	172	6	17	47.5646	15.9314	0.861398	0.0670432
Region_101431	chr9	16886984	16887240	256	8	12	67.3061	21.5872	0.845833	0.0658389
Region_101432	chr9	16890994	16891254	260	5	16	43	12.6052	0.867091	0.0628279
Region_101433	chr9	16896619	16896807	188	6	19	43.8639	14.4959	0.491087	0.127056
Region_101434	chr9	16897383	16897606	223	5	12	41.898	12.9487	0.890111	0.0613269
Region_101435	chr9	16898120	16898428	308	9	16	81.6259	25.0657	0.756496	0.0610029
Region_101436	chr9	16917910	16918201	291	5	16	38.6054	10.9097	0.849465	0.0666321
Region_101437	chr9	16920620	16921062	442	8	25	71.4354	22.8881	0.815744	0.081793
Region_101438	chr9	16922731	16923120	389	6	18	47.415	12.3726	0.831655	0.0746435
Region_101439	chr9	16923515	16923929	414	9	27	74.4082	23.1024	0.733452	0.0714673
Region_101440	chr9	16944739	16945010	271	5	14	36.3401	9.87282	0.692666	0.099942
Region_101441	chr9	16954952	16955210	258	7	24	59.2041	15.051	0.78119	0.0717802
Region_101442	chr9	16958554	16958850	296	6	17	52.8231	14.0857	0.781253	0.0704408
Region_101443	chr9	16960564	16960865	301	6	12	45.9728	14.1135	0.778526	0.0911047
Region_101444	chr9	16964026	16964276	250	7	20	58.9728	19.2325	0.862381	0.0641942
Region_101445	chr9	16982939	16984034	1095	21	75	178.102	44.5139	0.610656	0.0704482
Region_101446	chr9	16986091	16986564	473	7	20	63.3946	17.6218	0.696664	0.0879422
Region_101447	chr9	17017719	17018305	586	11	50	89.966	20.5678	0.708003	0.0744222
Region_101448	chr9	17030932	17031205	273	6	20	45.034	13.6213	0.614124	0.109438
Region_101449	chr9	17042686	17042866	180	6	17	52.619	18.5581	0.66826	0.0744497
Region_101450	chr9	17060124	17060447	323	4	18	39.0408	10.0437	0.446781	0.114331
Region_101451	chr9	17073956	17074143	187	10	25	81.2449	25.5406	0.837022	0.0745986
Region_101452	chr9	17081262	17081410	148	5	12	43.619	15.1293	0.755798	0.0990319
Region_101453	chr9	17124675	17125020	345	5	13	42.0068	11.6722	0.611883	0.122483
Region_101454	chr9	17133013	17133224	211	7	22	52.8503	14.6139	0.768194	0.130543
Region_101455	chr9	17155086	17155372	286	8	12	68.8299	29.125	0.897779	0.0604575
Region_101456	chr9	17177454	17177577	123	6	17	51.2653	16.7202	0.857333	0.0931353
Region_101457	chr9	17189766	17189994	228	7	17	53.2993	16.3059	0.721308	0.130604
Region_101458	chr9	17194865	17195044	179	8	19	62.5714	19.8567	0.703513	0.144647
Region_101459	chr9	17262036	17262275	239	5	17	44.1497	13.4319	0.67467	0.134368
Region_101460	chr9	17293900	17294135	235	12	23	100.755	37.9832	0.840175	0.0739355
Region_101461	chr9	17348019	17348381	362	8	26	76.2585	25.5991	0.764482	0.0963848
Region_101462	chr9	17354625	17354815	190	6	16	49.1973	17.1211	0.749884	0.117018
Region_101463	chr9	17355049	17355314	265	8	21	60.2245	18.7152	0.810854	0.0935306
Region_101464	chr9	17394906	17395157	251	6	20	55.2177	13.4238	0.506418	0.147438
Region_101465	chr9	17423628	17423855	227	5	12	39.8435	13.7371	0.745623	0.139384
Region_101466	chr9	17435719	17435930	211	6	13	46.4422	14.9149	0.630102	0.119572
Region_101467	chr9	17442429	17442645	216	5	14	36.4014	10.9141	0.805678	0.121084
Region_101468	chr9	17447750	17447928	178	3	12	27.1973	7.14012	0.569366	0.138836
Region_101469	chr9	17522187	17522850	663	14	64	122.299	28.3569	0.453032	0.0896627
Region_101470	chr9	17528416	17528583	167	5	17	45.8707	14.0694	0.194105	0.0864249
Region_101471	chr9	17531609	17531744	135	4	12	32.6531	9.6831	0.190892	0.0620533
Region_101472	chr9	17538099	17538375	276	7	23	72.1497	22.6508	0.596052	0.0990668
Region_101473	chr9	17539534	17539662	128	7	18	56.8231	22.5448	0.599618	0.096461
Region_101474	chr9	17540586	17540853	267	7	17	54.6735	19.1648	0.615618	0.112896
Region_101475	chr9	17562653	17562751	98	7	15	56.7551	21.1969	0.631102	0.130517
Region_101476	chr9	17563954	17564079	125	4	13	34.4354	10.8066	0.449841	0.133502
Region_101477	chr9	17569199	17569501	302	8	18	66.4354	23.8287	0.373179	0.127324
Region_101478	chr9	17577857	17578185	328	7	25	61.8503	20.8246	0.548359	0.09295
Region_101479	chr9	17586700	17587030	330	10	30	77.9592	23.1422	0.464751	0.089631
Region_101480	chr9	17590814	17591239	425	8	29	63.3946	16.1782	0.655386	0.0853431
Region_101481	chr9	17595278	17595350	72	3	12	26.1497	8.2007	0.624931	0.139554
Region_101482	chr9	17596403	17596982	579	8	37	69.1905	15.5864	0.348378	0.0930464
Region_101483	chr9	17603497	17603860	363	8	34	65.9184	20.168	0.415696	0.0910109
Region_101484	chr9	17604012	17604449	437	7	29	64.5782	16.259	0.452301	0.0923163
Region_101485	chr9	17609432	17609682	250	6	22	52.7687	13.8054	0.411083	0.0949556
Region_101486	chr9	17627815	17628225	410	7	24	59.6327	16.0116	0.283307	0.0860667
Region_101487	chr9	17630414	17630563	149	5	12	39.5918	14.8318	0.390316	0.106812
Region_101488	chr9	17637768	17638029	261	6	15	47.0476	15.8219	0.610493	0.0896239
Region_101489	chr9	17639552	17639743	191	4	12	33.1701	11.0214	0.538714	0.116996
Region_101490	chr9	17643556	17643727	171	6	17	48.7279	15.612	0.423779	0.131491
Region_101491	chr9	17678077	17678320	243	4	12	35.8027	11.3853	0.534726	0.101985
Region_101492	chr9	17688401	17688631	230	5	16	44.7279	14.2572	0.271772	0.0944411
Region_101493	chr9	17697705	17697982	277	4	15	32.8707	9.35471	0.389617	0.126317
Region_101494	chr9	17705552	17705675	123	5	19	51.1701	15.9967	0.447664	0.0956157
Region_101495	chr9	17717039	17717312	273	7	19	59.1361	15.0682	0.479642	0.104302
Region_101496	chr9	17718278	17718493	215	5	18	47.5986	14.2549	0.431572	0.126138
Region_101497	chr9	17720337	17720542	205	6	15	45.483	14.6036	0.446036	0.119956
Region_101498	chr9	17761237	17761381	144	7	22	66	18.4951	0.523999	0.11058
Region_101499	chr9	17786017	17786688	671	9	39	73.483	17.1837	0.388042	0.0801624
Region_101500	chr9	17793760	17794192	432	9	36	73.8163	17.5015	0.297566	0.0931445
Region_101501	chr9	17795333	17795788	455	7	22	58.8299	17.4558	0.338218	0.0968571
Region_101502	chr9	17796832	17797092	260	5	15	45.6667	12.1595	0.360125	0.119042
Region_101503	chr9	17799895	17800377	482	7	27	59.2789	13.5575	0.177984	0.0804309
Region_101504	chr9	17817180	17817491	311	5	15	45.8367	14.2122	0.503613	0.113
Region_101505	chr9	17839587	17839895	308	6	17	49.9796	13.8902	0.375215	0.102366
Region_101506	chr9	17841266	17841380	114	5	15	36.9592	12.758	0.470531	0.137293
Region_101507	chr9	17857863	17858089	226	7	22	60.9728	19.549	0.44148	0.1051
Region_101508	chr9	17877521	17877773	252	3	15	29.2925	7.77175	0.342843	0.108901
Region_101509	chr9	17905336	17905570	234	10	31	95	36.6849	0.278447	0.0806591
Region_101510	chr9	17908000	17908314	314	7	21	60.2857	19.8239	0.337015	0.0885271
Region_101511	chr9	17908610	17908890	280	8	27	62.1088	19.0098	0.518063	0.123419
Region_101512	chr9	17925919	17926485	566	10	37	96.7007	27.7075	0.438481	0.0876688
Region_101513	chr9	17930076	17930395	319	5	13	40.4218	10.0825	0.29903	0.100022
Region_101514	chr9	17931149	17931390	241	7	13	57.9252	17.7379	0.425196	0.104855
Region_101515	chr9	17932929	17933408	479	6	29	53.5646	12.2425	0.353417	0.0889819
Region_101516	chr9	17948038	17948291	253	4	16	38.5918	10.923	0.482237	0.109706
Region_101517	chr9	17982352	17982679	327	7	23	59.6531	15.1751	0.595373	0.100513
Region_101518	chr9	17987120	17987524	404	6	20	54.5782	12.1621	0.1428	0.0623968
Region_101519	chr9	17990949	17991275	326	4	19	38.1497	9.33204	0.40118	0.104369
Region_101520	chr9	17991686	17991914	228	7	13	54.0476	17.8173	0.486766	0.108064
Region_101521	chr9	18006041	18006157	116	3	12	27.9048	8.7877	0.305777	0.125212
Region_101522	chr9	18020284	18020427	143	3	12	28.619	9.18705	0.280155	0.126657
Region_101523	chr9	18038024	18038228	204	5	12	40.3946	12.4689	0.462092	0.113109
Region_101524	chr9	18056938	18057266	328	5	18	41.5714	11.5977	0.308229	0.102402
Region_101525	chr9	18071712	18071788	76	5	14	43.4422	14.7593	0.414383	0.113836
Region_101526	chr9	18072064	18072268	204	6	28	58.6054	15.1737	0.606103	0.0970959
Region_101527	chr9	18073806	18074096	290	4	13	33.7211	9.42874	0.240335	0.0956099
Region_101528	chr9	18076714	18077034	320	7	21	61.4694	17.6857	0.356412	0.0911691
Region_101529	chr9	18126250	18126535	285	4	14	33.3673	8.3683	0.369834	0.0960698
Region_101530	chr9	18228074	18228247	173	4	16	37.9252	11.1994	0.327484	0.0977747
Region_101531	chr9	18234024	18234260	236	5	16	41.4014	12.7621	0.225284	0.0958115
Region_101532	chr9	18248660	18248768	108	7	12	53.8503	20.5474	0.527426	0.135558
Region_101533	chr9	18281363	18281665	302	5	17	39.1837	10.3844	0.706176	0.101172
Region_101534	chr9	18292178	18292434	256	5	19	51.9456	14.3125	0.667212	0.109474
Region_101535	chr9	18295157	18295336	179	4	12	36.449	11.9199	0.780415	0.100395
Region_101536	chr9	18315929	18316252	323	8	22	68.3537	24.7173	0.763318	0.0815855
Region_101537	chr9	18332595	18332945	350	5	27	48.9864	12.1159	0.61169	0.0983897
Region_101538	chr9	18354693	18354871	178	4	14	31.7891	10.7412	0.421145	0.123681
Region_101539	chr9	18368044	18368459	415	9	25	73.7483	22.5218	0.523346	0.126474
Region_101540	chr9	18375391	18375751	360	7	22	59.8299	16.9929	0.631576	0.0960392
Region_101541	chr9	18408358	18408570	212	3	13	24.0408	6.15538	0.463028	0.141469
Region_101542	chr9	18419874	18420163	289	6	19	50.7687	14.9451	0.581407	0.103136
Region_101543	chr9	18424858	18425029	171	4	12	32.1565	10.8588	0.569424	0.107101
Region_101544	chr9	18438869	18439210	341	12	34	102.136	34.2744	0.138317	0.0888411
Region_101545	chr9	18498667	18498981	314	6	19	49.0136	15.0706	0.556763	0.119508
Region_101546	chr9	18501014	18501236	222	5	15	38.3946	11.2314	0.767741	0.101627
Region_101547	chr9	18504971	18505138	167	5	19	48.3469	14.2836	0.66953	0.0763668
Region_101548	chr9	18515438	18515689	251	5	16	42.1293	12.4093	0.593392	0.1095
Region_101549	chr9	18538262	18538452	190	4	13	35.1837	9.40564	0.666128	0.118415
Region_101550	chr9	18566859	18567205	346	5	14	46.6531	14.2856	0.769472	0.0786262
Region_101551	chr9	18571516	18571694	178	4	12	31.1497	9.37963	0.673949	0.098883
Region_101552	chr9	18576122	18576247	125	4	12	34.7619	11.7137	0.855562	0.0852032
Region_101553	chr9	18622684	18622988	304	6	26	52.5034	13.1978	0.83483	0.0714784
Region_101554	chr9	18657571	18657715	144	6	17	57.3333	21.4036	0.876606	0.135677
Region_101555	chr9	18707319	18707491	172	5	18	50.585	18.5937	0.490711	0.105517
Region_101556	chr9	18707646	18707945	299	4	18	36.1701	9.36795	0.726386	0.0795187
Region_101557	chr9	18718488	18718837	349	14	38	114.51	35.8449	0.64159	0.119055
Region_101558	chr9	18722887	18723122	235	6	18	59.2653	20.8091	0.674333	0.101747
Region_101559	chr9	18728335	18728625	290	6	18	48.0748	13.4154	0.83474	0.0659242
Region_101560	chr9	18753343	18753507	164	6	18	52.0884	21.6716	0.893751	0.0662085
Region_101561	chr9	18766337	18766643	306	6	16	47.5034	13.2791	0.578355	0.121699
Region_101562	chr9	18768782	18769051	269	5	18	42.0884	11.8298	0.839875	0.0792883
Region_101563	chr9	18770754	18770968	214	5	21	45.5374	14.2277	0.712432	0.100775
Region_101564	chr9	18775791	18776383	592	10	27	75.0884	21.4814	0.499199	0.0832858
Region_101565	chr9	18779715	18780006	291	5	12	45.6395	17.7324	0.823268	0.0906873
Region_101566	chr9	18784245	18784459	214	4	15	36.6463	11.1477	0.851284	0.0724006
Region_101567	chr9	18805380	18805759	379	4	16	32.1701	8.51137	0.452072	0.106952
Region_101568	chr9	18817127	18817372	245	6	26	56.7891	17.229	0.735043	0.0986179
Region_101569	chr9	18822929	18823156	227	5	16	40.585	10.6616	0.685825	0.117851
Region_101570	chr9	18837612	18838040	428	7	32	61.1497	16.0728	0.607929	0.0989215
Region_101571	chr9	18856737	18857411	674	10	36	83.0612	18.6479	0.545757	0.104401
Region_101572	chr9	18858251	18858706	455	7	25	55.1088	13.8664	0.698293	0.105365
Region_101573	chr9	18860890	18861134	244	5	13	37.8639	9.6185	0.62784	0.127223
Region_101574	chr9	18872503	18872966	463	5	14	42.034	10.6394	0.462609	0.122309
Region_101575	chr9	18892923	18893490	567	11	35	89.3129	24.2164	0.539505	0.0783942
Region_101576	chr9	18905615	18905888	273	8	15	72.8163	24.9841	0.798812	0.0651918
Region_101577	chr9	18907659	18908074	415	10	27	94	36.0942	0.667121	0.0746448
Region_101578	chr9	18908470	18908715	245	9	23	83.898	37.7665	0.632619	0.105532
Region_101579	chr9	18911559	18911974	415	12	33	111.565	34.2691	0.748118	0.060259
Region_101580	chr9	18914289	18914440	151	4	17	37.2721	10.0482	0.458279	0.131275
Region_101581	chr9	18926843	18927114	271	5	16	36.6735	11.1774	0.748041	0.0840964
Region_101582	chr9	18930778	18930936	158	4	12	33.0952	11.8722	0.537716	0.128182
Region_101583	chr9	18941583	18941749	166	6	16	53.1837	19.282	0.70343	0.106884
Region_101584	chr9	18942974	18943361	387	8	19	67.1973	23.0228	0.467066	0.106634
Region_101585	chr9	18957265	18957430	165	5	19	53.6667	18.8557	0.537044	0.116505
Region_101586	chr9	18958151	18958679	528	8	23	62.8503	18.1645	0.521807	0.0942817
Region_101587	chr9	18994239	18994499	260	5	16	44.0136	13.3247	0.537047	0.115867
Region_101588	chr9	19006839	19007219	380	10	35	73.9592	18.052	0.756045	0.0905461
Region_101589	chr9	19013833	19014188	355	7	26	58.4626	19.7582	0.617574	0.0832893
Region_101590	chr9	19018502	19018831	329	6	17	57.5646	17.6282	0.57447	0.0915479
Region_101591	chr9	19026619	19026973	354	6	15	48.2245	12.5091	0.692079	0.0865082
Region_101592	chr9	19027125	19027386	261	6	18	56.1905	20.3767	0.736507	0.0890067
Region_101593	chr9	19045681	19045916	235	6	14	51.8912	21.1363	0.874756	0.0674587
Region_101594	chr9	19048451	19048635	184	4	15	37.2857	12.1526	0.756863	0.0708375
Region_101595	chr9	19104767	19105186	419	9	29	70.8503	18.0408	0.55629	0.0923041
Region_101596	chr9	19160549	19160809	260	9	29	67.0748	18.5288	0.642061	0.0842709
Region_101597	chr9	19224076	19224354	278	4	14	34.9184	10.1175	0.895606	0.0623407
Region_101598	chr9	19225376	19225500	124	4	15	32.7347	9.9315	0.718312	0.105118
Region_101599	chr9	19227079	19227330	251	8	18	66.3265	25.0766	0.360525	0.0982688
Region_101600	chr9	19249086	19249377	291	6	17	44.6939	12.2243	0.849057	0.0712453
Region_101601	chr9	19278408	19278694	286	6	17	47.8912	14.0674	0.893632	0.0998366
Region_101602	chr9	19312228	19312398	170	4	12	32.2993	10.2459	0.89134	0.0665093
Region_101603	chr9	19402898	19403122	224	5	16	42.034	13.1167	0.839334	0.0898418
Region_101604	chr9	19413850	19414194	344	7	20	68.068	25.0048	0.782283	0.072415
Region_101605	chr9	19423625	19424000	375	5	18	39.3605	9.9636	0.706753	0.0903696
Region_101606	chr9	19458702	19458903	201	4	14	33.6463	10.8809	0.866323	0.0714768
Region_101607	chr9	19460950	19461160	210	8	15	73.8163	27.1644	0.521603	0.124006
Region_101608	chr9	19470394	19470685	291	7	21	61.1293	16.7844	0.673021	0.0978942
Region_101609	chr9	19471127	19471564	437	6	23	53.4558	16.8601	0.366718	0.0821146
Region_101610	chr9	19480356	19480573	217	6	26	48.6259	13.1967	0.702593	0.0768646
Region_101611	chr9	19481557	19481758	201	6	14	48.8367	17.8003	0.775185	0.0850922
Region_101612	chr9	19482006	19482387	381	8	26	73.5238	24.569	0.738485	0.0671558
Region_101613	chr9	19490261	19490667	406	9	32	72.4626	18.9572	0.826792	0.0607447
Region_101614	chr9	19492507	19492776	269	4	12	34.1429	8.92127	0.432976	0.101229
Region_101615	chr9	19507737	19508006	269	5	12	44.8844	13.1397	0.491285	0.10954
Region_101616	chr9	19512220	19512413	193	4	13	35.5918	12.1383	0.611693	0.105776
Region_101617	chr9	19516164	19516460	296	8	32	67.1429	19.4876	0.690339	0.0646145
Region_101618	chr9	19522956	19523151	195	5	13	41.1769	11.1955	0.462972	0.134727
Region_101619	chr9	19580095	19580645	550	9	22	81.034	27.4582	0.519883	0.102719
Region_101620	chr9	19599248	19599864	616	11	46	93.9252	23.2777	0.605609	0.0868293
Region_101621	chr9	19600215	19600551	336	5	13	39.7755	11.7688	0.346015	0.107163
Region_101622	chr9	19603818	19604086	268	6	15	48.7755	13.4112	0.516696	0.10574
Region_101623	chr9	19619366	19619590	224	7	19	63.4014	21.7163	0.238184	0.0873361
Region_101624	chr9	19631470	19631843	373	5	13	45.6531	13.4484	0.538629	0.0933519
Region_101625	chr9	19664956	19665264	308	5	15	41.7823	12.7556	0.605562	0.112522
Region_101626	chr9	19704106	19704225	119	3	13	28.3605	8.31729	0.310452	0.128035
Region_101627	chr9	19750584	19751160	576	12	48	102.503	27.012	0.563524	0.0820341
Region_101628	chr9	19752042	19752162	120	5	18	44.7959	13.8895	0.469921	0.11241
Region_101629	chr9	19761750	19761943	193	6	16	45.5578	15.1775	0.700885	0.109346
Region_101630	chr9	19771632	19771826	194	4	14	40.7891	10.2384	0.307789	0.121162
Region_101631	chr9	19787855	19788188	333	6	23	47.8639	14.9948	0.179995	0.0838856
Region_101632	chr9	19789281	19789829	548	14	34	117.483	39.5137	0.301234	0.0790838
Region_101633	chr9	19801269	19801478	209	7	21	53.102	17.4257	0.307575	0.119455
Region_101634	chr9	19809357	19809809	452	7	24	57.6531	15.6694	0.493006	0.107088
Region_101635	chr9	19829005	19829303	298	4	14	33.7959	10.0594	0.176879	0.0858724
Region_101636	chr9	19833067	19833444	377	10	24	79.449	25.3175	0.568274	0.112115
Region_101637	chr9	19885819	19886168	349	6	13	47.6122	14.7965	0.566202	0.116797
Region_101638	chr9	19907175	19907320	145	4	13	35	10.9238	0.604037	0.115217
Region_101639	chr9	19919128	19919318	190	6	14	46.1497	14.6092	0.448764	0.109235
Region_101640	chr9	19920694	19920823	129	6	14	56.4558	20.7441	0.717395	0.116169
Region_101641	chr9	19956306	19956705	399	7	21	54.9456	13.8509	0.590877	0.0994666
Region_101642	chr9	19965030	19965312	282	8	25	83.9252	39.0176	0.697965	0.100424
Region_101643	chr9	19966127	19966413	286	5	17	38.8231	11.505	0.443063	0.117905
Region_101644	chr9	19977289	19977585	296	4	13	32.4422	9.48909	0.406509	0.12944
Region_101645	chr9	19979435	19979839	404	7	14	57.4762	17.2	0.562743	0.108723
Region_101646	chr9	19993562	19993783	221	5	15	40.9388	11.7609	0.389768	0.13093
Region_101647	chr9	20000894	20001304	410	6	12	57.9184	19.3205	0.388316	0.101036
Region_101648	chr9	20023888	20024028	140	3	13	31.8435	9.04759	0.386532	0.116312
Region_101649	chr9	20036446	20036719	273	4	14	31.2381	9.38107	0.739395	0.107383
Region_101650	chr9	20045116	20045300	184	4	17	34.068	8.55895	0.765123	0.102383
Region_101651	chr9	20045576	20045864	288	9	28	76.2313	26.9685	0.703596	0.109164
Region_101652	chr9	20071767	20072226	459	6	14	51.9524	14.5519	0.393382	0.116319
Region_101653	chr9	20102743	20103010	267	8	17	70.8503	26.7145	0.821495	0.0901532
Region_101654	chr9	20131011	20131299	288	5	12	45.9388	15.1771	0.561334	0.121084
Region_101655	chr9	20139950	20140325	375	9	25	87.1429	26.652	0.677769	0.0824976
Region_101656	chr9	20141692	20141957	265	10	28	77.6531	24.5693	0.588805	0.129797
Region_101657	chr9	20144406	20144504	98	7	12	63.2109	23.5253	0.211324	0.0965216
Region_101658	chr9	20200010	20200118	108	4	12	53.5442	26.4262	0.763139	0.0987546
Region_101659	chr9	20226356	20226545	189	4	17	38.7211	10.9086	0.718793	0.073723
Region_101660	chr9	20234372	20234555	183	5	12	40.966	13.078	0.71752	0.117622
Region_101661	chr9	20242702	20243072	370	5	20	46.0884	11.9771	0.348593	0.0994544
Region_101662	chr9	20249431	20249573	142	4	12	32.1769	11.5567	0.758162	0.112894
Region_101663	chr9	20255588	20255870	282	4	13	36.8435	9.89514	0.69633	0.106992
Region_101664	chr9	20266057	20266503	446	10	29	77.9048	20.3707	0.676861	0.0873063
Region_101665	chr9	20267557	20268323	766	8	27	68.4218	18.8381	0.673688	0.08727
Region_101666	chr9	20275682	20275967	285	7	21	58.3741	18.6857	0.771436	0.0812469
Region_101667	chr9	20283146	20283405	259	5	17	46.7551	15.9067	0.62511	0.0968185
Region_101668	chr9	20283935	20284193	258	6	13	51.2653	20.991	0.769752	0.0860399
Region_101669	chr9	20289428	20289668	240	6	23	48.0748	13.3802	0.775999	0.071877
Region_101670	chr9	20289886	20290280	394	7	13	69.1565	21.7393	0.784645	0.0669238
Region_101671	chr9	20298430	20298587	157	5	14	41.9524	13.711	0.790948	0.089794
Region_101672	chr9	20305327	20305765	438	9	31	74.9116	23.2105	0.834624	0.0665565
Region_101673	chr9	20308191	20308708	517	8	26	69.7959	23.2066	0.837736	0.0690646
Region_101674	chr9	20315196	20315411	215	4	13	34.4422	10.1618	0.903306	0.0673611
Region_101675	chr9	20319501	20319609	108	7	12	73.9048	27.0389	0.452424	0.108761
Region_101676	chr9	20321693	20322286	593	7	25	55.4422	14.9231	0.649889	0.0700403
Region_101677	chr9	20339782	20339993	211	7	12	58.6122	19.4456	0.43495	0.11294
Region_101678	chr9	20340371	20340503	132	5	13	44.4626	13.3068	0.144633	0.0734796
Region_101679	chr9	20350083	20350323	240	6	14	50.8503	19.2145	0.790257	0.061147
Region_101680	chr9	20358336	20358517	181	4	12	36.1293	10.939	0.421796	0.145883
Region_101681	chr9	20365175	20365594	419	11	42	93.9456	23.193	0.709663	0.0739204
Region_101682	chr9	20374876	20375271	395	6	18	45.9456	12.5969	0.823572	0.0736996
Region_101683	chr9	20398219	20398616	397	6	23	49.0408	11.2444	0.56183	0.108981
Region_101684	chr9	20418216	20418555	339	7	25	63.381	17.5575	0.843308	0.079709
Region_101685	chr9	20440925	20441401	476	7	33	63.8231	14.8346	0.590536	0.0950773
Region_101686	chr9	20474018	20474155	137	4	13	32.8095	10.892	0.546049	0.136896
Region_101687	chr9	20478425	20478750	325	7	25	59.1565	18.1533	0.687378	0.0825908
Region_101688	chr9	20530734	20530872	138	4	13	32.2789	8.25101	0.733998	0.0824936
Region_101689	chr9	20535537	20535815	278	4	17	34.2041	9.79022	0.696898	0.102461
Region_101690	chr9	20549393	20549823	430	6	27	54.2041	14.4131	0.815008	0.0705121
Region_101691	chr9	20556905	20557066	161	5	12	43.3265	12.8181	0.840714	0.0647856
Region_101692	chr9	20619435	20619763	328	7	26	55.4966	14.7562	0.735492	0.0856907
Region_101693	chr9	20640180	20640637	457	7	23	54.551	15.9855	0.800522	0.0619679
Region_101694	chr9	20654335	20654453	118	5	12	41.5714	13.9603	0.779661	0.0753263
Region_101695	chr9	20655160	20655390	230	5	13	37.2245	11.0049	0.751504	0.0746122
Region_101696	chr9	20685830	20685997	167	5	15	44.068	13.8072	0.716427	0.117579
Region_101697	chr9	20732021	20732341	320	5	18	48.0476	14.6948	0.771165	0.0871114
Region_101698	chr9	20827637	20827898	261	5	16	44.5238	14.0787	0.80516	0.065333
Region_101699	chr9	20944558	20944718	160	6	14	46.0544	16.1635	0.842387	0.0619969
Region_101700	chr9	21044891	21045191	300	7	21	65.6259	23.0432	0.727444	0.12559
Region_101701	chr9	21094548	21094736	188	5	12	38.3401	11.158	0.651446	0.12459
Region_101702	chr9	21142492	21142869	377	6	20	49.9456	14.889	0.803349	0.0882233
Region_101703	chr9	21143430	21143667	237	6	19	49.3197	17.6251	0.677997	0.112706
Region_101704	chr9	21172942	21173089	147	7	24	57.7075	17.3162	0.779256	0.0790165
Region_101705	chr9	21214679	21215063	384	7	18	58.1497	14.8612	0.455227	0.102006
Region_101706	chr9	21245708	21245936	228	3	15	28.6939	8.34497	0.751378	0.0970636
Region_101707	chr9	21248869	21249113	244	6	19	46.2041	13.7771	0.741893	0.0899276
Region_101708	chr9	21269527	21269674	147	5	15	46.6599	19.237	0.569963	0.136666
Region_101709	chr9	21272902	21273142	240	4	15	35.8912	10.0377	0.585441	0.12103
Region_101710	chr9	21286449	21286862	413	6	13	44.2449	10.6234	0.502523	0.0868951
Region_101711	chr9	21340561	21340826	265	4	18	38.9796	10.5587	0.614734	0.094561
Region_101712	chr9	21352637	21352904	267	4	12	30.6395	8.91508	0.642357	0.101722
Region_101713	chr9	21392207	21392567	360	8	13	70.7415	24.3856	0.560315	0.0875476
Region_101714	chr9	21393208	21393465	257	5	13	44.8571	13.4506	0.47111	0.114492
Region_101715	chr9	21479166	21479430	264	5	15	40.8503	12.6898	0.62213	0.091722
Region_101716	chr9	21481112	21481377	265	4	18	37.0952	9.96317	0.736417	0.0805386
Region_101717	chr9	21487792	21487987	195	7	14	54.8571	18.1391	0.852309	0.0873663
Region_101718	chr9	21490764	21491261	497	9	32	78.8844	23.5868	0.703742	0.0639231
Region_101719	chr9	21492704	21493061	357	4	13	29.2177	7.19067	0.780905	0.0902297
Region_101720	chr9	21500025	21500337	312	4	14	34.1361	8.61159	0.853873	0.0830139
Region_101721	chr9	21509262	21509543	281	4	14	32.9184	8.77536	0.921321	0.0602826
Region_101722	chr9	21549971	21550216	245	4	15	38.5306	10.2257	0.813836	0.0868223
Region_101723	chr9	21624123	21624295	172	4	13	34.8571	10.8033	0.882098	0.0681765
Region_101724	chr9	21644117	21644485	368	6	16	51.7687	16.6557	0.368287	0.102041
Region_101725	chr9	21652996	21653223	227	5	22	57.8571	19.4669	0.510777	0.0917596
Region_101726	chr9	21662683	21663133	450	6	18	49.6259	13.2309	0.580005	0.0973817
Region_101727	chr9	21664975	21665136	161	5	12	40.9048	12.8986	0.662864	0.0910149
Region_101728	chr9	21666141	21666369	228	4	13	35.7347	11.55	0.824929	0.0862694
Region_101729	chr9	21674368	21674472	104	5	17	43.449	14.2613	0.7439	0.0965359
Region_101730	chr9	21684636	21684840	204	4	16	34.2925	9.74132	0.595072	0.114355
Region_101731	chr9	21687954	21688584	630	12	54	100.429	24.8193	0.821208	0.0605551
Region_101732	chr9	21697583	21697806	223	4	13	32.0612	9.55749	0.521198	0.18657
Region_101733	chr9	21705787	21705986	199	4	15	40.1837	12.9255	0.847197	0.0923693
Region_101734	chr9	21708306	21708956	650	6	21	53.1565	11.7763	0.462552	0.0733371
Region_101735	chr9	21727283	21727542	259	9	14	83.8367	37.7916	0.854805	0.0696567
Region_101736	chr9	21754493	21754792	299	5	23	42.3469	11.0402	0.751227	0.0905516
Region_101737	chr9	21758853	21759069	216	4	13	31.2381	9.25908	0.729569	0.091983
Region_101738	chr9	21788743	21788964	221	5	12	42.483	12.4528	0.149685	0.0825613
Region_101739	chr9	21796365	21796820	455	7	23	60.5442	16.9452	0.660284	0.0666126
Region_101740	chr9	21801311	21801716	405	7	25	52.9252	13.4532	0.677591	0.085029
Region_101741	chr9	21803644	21803847	203	7	20	50.7755	13.4871	0.368547	0.0958663
Region_101742	chr9	21813828	21814051	223	4	12	39.102	10.5485	0.305095	0.0753628
Region_101743	chr9	21967154	21967707	553	17	62	136.136	30.3118	0.66777	0.0938079
Region_101744	chr9	21968647	21969128	481	21	61	172.687	54.14	0.456765	0.139622
Region_101745	chr9	21974171	21974468	297	13	28	105.912	36.83	0.18439	0.0716078
Region_101746	chr9	21996780	21997078	298	8	18	65.0272	20.9039	0.858907	0.0850065
Region_101747	chr9	22012128	22012278	150	6	13	45.5918	15.2053	0.704833	0.10245
Region_101748	chr9	22048414	22048662	248	4	13	49.4762	21.3366	0.794195	0.0845998
Region_101749	chr9	22076530	22076839	309	4	14	31.8231	7.78363	0.877794	0.0735424
Region_101750	chr9	22140840	22141270	430	6	20	49.551	13.071	0.534777	0.088396
Region_101751	chr9	22147752	22147984	232	5	18	41.3061	13.0529	0.669641	0.116396
Region_101752	chr9	22162480	22162937	457	6	26	49.9184	11.1623	0.644653	0.097203
Region_101753	chr9	22219856	22220083	227	3	13	30.2993	8.43461	0.606737	0.112423
Region_101754	chr9	22303758	22303936	178	4	14	34.7687	11.1263	0.404685	0.131812
Region_101755	chr9	22347582	22347853	271	5	14	38.6871	11.8401	0.480692	0.0972031
Region_101756	chr9	22367324	22367385	61	5	15	35.3537	11.9896	0.727778	0.0935218
Region_101757	chr9	22434639	22435063	424	21	39	173.701	54.0837	0.690443	0.0649204
Region_101758	chr9	22435911	22435951	40	5	12	47.6939	19.4815	0.424776	0.120952
Region_101759	chr9	22437285	22437628	343	6	19	48.0544	13.2431	0.548202	0.0903033
Region_101760	chr9	22439127	22439536	409	5	16	39.9456	10.1717	0.553218	0.0872161
Region_101761	chr9	22447804	22448087	283	5	13	41.1633	12.0921	0.336951	0.108999
Region_101762	chr9	22451337	22451444	107	5	12	36.6395	10.8659	0.509138	0.120916
Region_101763	chr9	22490056	22490312	256	4	13	28.3605	7.24516	0.376401	0.129012
Region_101764	chr9	22508643	22508943	300	8	20	64.7415	24.5513	0.674477	0.101183
Region_101765	chr9	22515494	22515687	193	4	14	36.2925	10.3634	0.141513	0.0984129
Region_101766	chr9	22534574	22534893	319	5	14	43.3401	11.6504	0.44044	0.100434
Region_101767	chr9	22554515	22554713	198	4	12	36.8367	11.8842	0.321118	0.122322
Region_101768	chr9	22566431	22566742	311	5	13	40.8095	11.1031	0.458403	0.116559
Region_101769	chr9	22621290	22621624	334	4	13	32.7959	8.74207	0.477459	0.114253
Region_101770	chr9	22632582	22632723	141	4	12	36.4218	11.6953	0.510047	0.13305
Region_101771	chr9	22654293	22654555	262	4	16	37.8844	10.1384	0.250729	0.0974379
Region_101772	chr9	22660254	22660846	592	13	38	112.844	29.1408	0.484838	0.0820697
Region_101773	chr9	22687842	22688364	522	16	51	137.667	40.8179	0.687247	0.0758474
Region_101774	chr9	22759785	22759919	134	5	15	43.4354	13.6863	0.360344	0.137565
Region_101775	chr9	22790486	22790616	130	7	15	55.483	20.4059	0.378608	0.110668
Region_101776	chr9	22820850	22820910	60	5	12	38.5986	13.2699	0.757524	0.120144
Region_101777	chr9	22821359	22821441	82	4	13	33.6803	10.3229	0.494832	0.12114
Region_101778	chr9	22872173	22872255	82	5	17	41.3741	14.2012	0.457256	0.137432
Region_101779	chr9	22877898	22878117	219	11	29	97.0612	39.7041	0.712177	0.0874336
Region_101780	chr9	22891274	22891539	265	4	13	33.381	10.0787	0.351306	0.108246
Region_101781	chr9	22934847	22935077	230	4	15	33.0748	9.56956	0.270563	0.109138
Region_101782	chr9	22998175	22998280	105	4	12	38.6395	14.9908	0.453543	0.1454
Region_101783	chr9	23045017	23045468	451	8	31	65.034	17.1426	0.622416	0.0829578
Region_101784	chr9	23086529	23086694	165	4	16	36.4354	10.9632	0.44134	0.112649
Region_101785	chr9	23089448	23089651	203	6	24	46.8231	13.2751	0.399669	0.10985
Region_101786	chr9	23108883	23109070	187	5	13	37.5782	11.6142	0.4512	0.148468
Region_101787	chr9	23154909	23155098	189	4	14	33.1973	11.094	0.233404	0.0982853
Region_101788	chr9	23203506	23203575	69	3	12	26.5986	9.89649	0.33416	0.115641
Region_101789	chr9	23223353	23223501	148	6	13	55.9728	16.1224	0.565565	0.088484
Region_101790	chr9	23290954	23291141	187	4	13	38.8639	14.3372	0.336832	0.11263
Region_101791	chr9	23306034	23306242	208	4	13	32.619	11.0294	0.609915	0.100832
Region_101792	chr9	23389785	23389961	176	4	17	35.966	9.88663	0.724925	0.108951
Region_101793	chr9	23412698	23412953	255	5	22	48.6667	14.2311	0.406521	0.111419
Region_101794	chr9	23424288	23424416	128	5	12	36.2517	12.5124	0.510518	0.116887
Region_101795	chr9	23438702	23438940	238	6	18	52.7483	16.301	0.403511	0.114781
Region_101796	chr9	23452831	23453234	403	10	24	85.3878	27.4906	0.63336	0.111242
Region_101797	chr9	23457027	23457399	372	7	27	58.6939	14.1439	0.575679	0.101112
Region_101798	chr9	23490267	23490550	283	6	14	45.3946	14.6813	0.428796	0.121945
Region_101799	chr9	23497489	23497923	434	6	17	50.8367	14.0508	0.259838	0.0896095
Region_101800	chr9	23507243	23507700	457	7	25	60.6054	16.4257	0.440953	0.0972073
Region_101801	chr9	23520059	23520515	456	6	23	51.7959	13.0594	0.55074	0.0928906
Region_101802	chr9	23538300	23538573	273	5	17	44.2313	11.5593	0.282401	0.102326
Region_101803	chr9	23548069	23548369	300	4	18	34.1293	8.99792	0.518219	0.109362
Region_101804	chr9	23553075	23553391	316	6	17	54.7823	17.2728	0.563516	0.121708
Region_101805	chr9	23553802	23553891	89	4	14	33.5442	10.9914	0.522806	0.159542
Region_101806	chr9	23563401	23563732	331	9	18	72.2177	25.5406	0.508544	0.0852079
Region_101807	chr9	23565721	23565986	265	4	13	33.4218	10.6107	0.334206	0.111591
Region_101808	chr9	23567894	23568034	140	5	13	43.2857	13.1498	0.326393	0.12161
Region_101809	chr9	23569444	23569773	329	5	19	42.4422	11.8831	0.500314	0.106931
Region_101810	chr9	23570061	23570375	314	5	14	41.4082	11.0749	0.374905	0.116094
Region_101811	chr9	23595109	23595281	172	5	12	41.8435	12.6933	0.63807	0.124391
Region_101812	chr9	23598674	23598805	131	5	15	48.5714	14.4232	0.429249	0.121452
Region_101813	chr9	23603011	23603543	532	12	49	108.946	27.8535	0.623805	0.0752622
Region_101814	chr9	23622308	23622523	215	7	19	69.5238	27.0059	0.551637	0.105289
Region_101815	chr9	23626037	23626339	302	5	15	37.4966	10.0331	0.601758	0.117388
Region_101816	chr9	23632290	23632525	235	4	12	34.8231	9.8986	0.499634	0.112732
Region_101817	chr9	23633620	23633909	289	4	12	32	10.8337	0.463222	0.101065
Region_101818	chr9	23641027	23641578	551	7	27	59.5714	13.8806	0.409446	0.103047
Region_101819	chr9	23644489	23644743	254	5	15	42.6259	13.1733	0.457224	0.096402
Region_101820	chr9	23646182	23646510	328	10	32	77.3537	21.3034	0.681934	0.10462
Region_101821	chr9	23649897	23651039	1142	16	74	134.313	28.3416	0.498812	0.066666
Region_101822	chr9	23651301	23651716	415	7	25	52.6667	13.6534	0.449817	0.0958888
Region_101823	chr9	23652685	23653045	360	6	19	49.6803	12.0791	0.64243	0.104212
Region_101824	chr9	23655670	23655908	238	5	16	40.0476	11.1197	0.678971	0.0923355
Region_101825	chr9	23657064	23657352	288	6	19	49.6871	16.5156	0.597995	0.105271
Region_101826	chr9	23657649	23657821	172	5	17	44.6735	11.8998	0.677378	0.10077
Region_101827	chr9	23662533	23662963	430	5	20	46.7347	12.0713	0.361464	0.0939786
Region_101828	chr9	23674806	23675108	302	6	20	51.0544	15.573	0.478081	0.106774
Region_101829	chr9	23676089	23676260	171	5	19	43.2245	14.2708	0.525443	0.118065
Region_101830	chr9	23676764	23677075	311	5	18	42.2721	10.7139	0.579684	0.112389
Region_101831	chr9	23681929	23682034	105	5	12	42.1701	15.5195	0.639115	0.118453
Region_101832	chr9	23695831	23695982	151	6	21	55.415	15.6979	0.388463	0.103293
Region_101833	chr9	23696491	23696868	377	13	24	105.306	30.1713	0.630693	0.0770688
Region_101834	chr9	23725203	23725492	289	7	25	64.5102	17.7125	0.575574	0.0952116
Region_101835	chr9	23738805	23739092	287	4	15	39.415	12.148	0.61589	0.106019
Region_101836	chr9	23756851	23757232	381	6	13	52.5714	14.7954	0.313161	0.0975502
Region_101837	chr9	23758748	23759111	363	5	18	44.8231	11.6629	0.463902	0.109338
Region_101838	chr9	23769668	23769823	155	6	18	56.8912	17.4462	0.332055	0.114495
Region_101839	chr9	23775568	23775728	160	4	15	34.7075	10.7246	0.255808	0.1252
Region_101840	chr9	23778141	23778573	432	8	37	77.1429	18.7806	0.461711	0.102646
Region_101841	chr9	23782100	23782430	330	7	25	61.1156	18.2736	0.577302	0.0959153
Region_101842	chr9	23782589	23782867	278	6	23	56.5306	13.9521	0.528671	0.0948908
Region_101843	chr9	23788591	23788965	374	6	13	48.6871	14.1885	0.539575	0.118177
Region_101844	chr9	23820130	23820359	229	8	19	63.9252	22.871	0.391924	0.110306
Region_101845	chr9	23823204	23823642	438	14	48	120.469	31.3891	0.369324	0.0888427
Region_101846	chr9	23823864	23824353	489	21	50	204.034	79.835	0.346271	0.0761679
Region_101847	chr9	23825508	23825730	222	6	20	49.068	16.0989	0.417556	0.128632
Region_101848	chr9	23826123	23826556	433	22	85	182.871	57.4365	0.227911	0.0836263
Region_101849	chr9	23830055	23830360	305	9	30	69.8571	19.0572	0.119084	0.0608274
Region_101850	chr9	23862773	23862963	190	4	12	32.3946	10.8657	0.363655	0.12683
Region_101851	chr9	23882335	23882477	142	5	15	50.0408	21.5031	0.485339	0.101973
Region_101852	chr9	23917300	23917910	610	7	27	59.898	14.9358	0.379482	0.0939383
Region_101853	chr9	23924424	23924566	142	5	12	45.8844	17.159	0.415512	0.108505
Region_101854	chr9	23961996	23962159	163	3	13	27.9388	9.06085	0.154924	0.085021
Region_101855	chr9	23983344	23983775	431	11	42	93.1429	23.6545	0.443907	0.0802317
Region_101856	chr9	24011342	24011561	219	4	13	34.5578	9.39041	0.261072	0.103312
Region_101857	chr9	24017514	24017752	238	4	13	32.619	9.3379	0.491302	0.128898
Region_101858	chr9	24041225	24041515	290	5	16	41.7143	10.8729	0.419817	0.0922712
Region_101859	chr9	24054598	24054747	149	3	13	28.2109	8.68176	0.242841	0.11547
Region_101860	chr9	24056957	24057112	155	5	12	41.6054	12.0425	0.810186	0.0952428
Region_101861	chr9	24069103	24069361	258	4	17	34.6735	9.09174	0.440295	0.131941
Region_101862	chr9	24069656	24069957	301	8	28	67.6122	18.5385	0.389605	0.0946938
Region_101863	chr9	24073698	24074104	406	8	32	69.4014	18.7374	0.414179	0.0801517
Region_101864	chr9	24106317	24106547	230	4	12	30.4898	9.25615	0.444069	0.107741
Region_101865	chr9	24117898	24118137	239	6	14	51.4558	15.1916	0.554861	0.119761
Region_101866	chr9	24118713	24118892	179	4	12	32.619	9.95905	0.242145	0.120342
Region_101867	chr9	24141216	24141673	457	8	29	64.3537	16.9078	0.420336	0.119316
Region_101868	chr9	24215339	24215547	208	4	12	30.8299	9.14523	0.414098	0.117377
Region_101869	chr9	24237059	24237175	116	6	15	67.2313	26.9182	0.546903	0.110117
Region_101870	chr9	24237358	24237411	53	3	13	34.0136	11.2779	0.359981	0.111657
Region_101871	chr9	24301634	24301830	196	4	14	35.3401	11.1285	0.301277	0.104343
Region_101872	chr9	24346297	24346610	313	5	15	41.8027	12.2556	0.329994	0.104221
Region_101873	chr9	24369554	24369702	148	5	12	40.0816	13.6625	0.590964	0.104467
Region_101874	chr9	24386408	24386606	198	5	13	42.0204	13.866	0.507103	0.115641
Region_101875	chr9	24394834	24395044	210	4	16	34.3401	9.65394	0.407712	0.117322
Region_101876	chr9	24560329	24560678	349	4	16	34.4082	9.65838	0.467541	0.129528
Region_101877	chr9	24639200	24639424	224	3	12	28.9592	7.84602	0.535207	0.124357
Region_101878	chr9	24644708	24644900	192	6	13	50.0952	17.5434	0.727336	0.0991032
Region_101879	chr9	24663221	24663517	296	5	19	47.1905	13.4375	0.534197	0.107947
Region_101880	chr9	24739331	24739999	668	17	43	140.129	42.5741	0.591932	0.0822467
Region_101881	chr9	24774168	24774538	370	7	21	53.5578	15.5092	0.263394	0.0929591
Region_101882	chr9	24845939	24846167	228	7	17	54.8435	15.1204	0.521961	0.107362
Region_101883	chr9	24850012	24850310	298	6	16	50.0408	15.5113	0.485099	0.139324
Region_101884	chr9	24858957	24859221	264	8	22	61.1769	19.6087	0.550293	0.113283
Region_101885	chr9	24865898	24866097	199	5	15	40.0544	12.1918	0.384257	0.120729
Region_101886	chr9	24888187	24888749	562	12	42	100.673	27.8315	0.565193	0.087471
Region_101887	chr9	24897913	24898257	344	12	29	94.2653	30.9107	0.593963	0.0980307
Region_101888	chr9	24955051	24955421	370	6	16	52.7347	17.2115	0.530872	0.107897
Region_101889	chr9	24999151	24999329	178	5	23	52.932	14.0721	0.175514	0.0749878
Region_101890	chr9	25027226	25027612	386	9	36	81.585	24.3639	0.584981	0.105307
Region_101891	chr9	25102066	25102267	201	10	25	87.3265	36.6532	0.742829	0.0902958
Region_101892	chr9	25112625	25112778	153	4	12	32.1497	11.9585	0.72287	0.116204
Region_101893	chr9	25126117	25126337	220	7	19	62.8163	21.6997	0.504088	0.100795
Region_101894	chr9	25150166	25150632	466	8	24	68.381	22.0073	0.511373	0.0988213
Region_101895	chr9	25172876	25173113	237	4	15	36.1633	10.8968	0.632573	0.0902548
Region_101896	chr9	25232465	25232783	318	4	13	34.7687	9.75738	0.643188	0.117387
Region_101897	chr9	25289081	25289463	382	8	23	61.8707	20.9017	0.590648	0.104104
Region_101898	chr9	25291992	25292689	697	11	35	84.5918	19.0078	0.586398	0.0859465
Region_101899	chr9	25326871	25327158	287	6	23	53.9048	13.7787	0.792116	0.0772913
Region_101900	chr9	25351403	25351626	223	4	12	27.7687	6.93519	0.903175	0.0709257
Region_101901	chr9	25413491	25414299	808	11	51	99.6667	21.5054	0.759608	0.0621289
Region_101902	chr9	25442544	25442710	166	4	14	32.9796	9.42996	0.359865	0.102053
Region_101903	chr9	25521608	25521932	324	4	14	34.7551	9.04599	0.758962	0.0953552
Region_101904	chr9	25576794	25576999	205	4	18	39.1633	11.8605	0.505017	0.0796182
Region_101905	chr9	25616955	25617217	262	4	14	32.9728	9.58377	0.815113	0.102135
Region_101906	chr9	25642107	25642524	417	7	20	62.4014	19.0413	0.836463	0.0699051
Region_101907	chr9	25654291	25654491	200	4	15	32.8095	8.57867	0.793453	0.0655265
Region_101908	chr9	25672397	25672575	178	5	16	43.5442	14.4972	0.233982	0.112077
Region_101909	chr9	25689034	25689467	433	8	25	65.0204	17.1658	0.784836	0.0656656
Region_101910	chr9	25747231	25747529	298	8	32	75.6803	22.6978	0.624138	0.0831101
Region_101911	chr9	25752297	25752421	124	5	15	41.7755	12.9434	0.649223	0.119677
Region_101912	chr9	25798800	25799200	400	11	34	99.1633	35.5002	0.821135	0.0691564
Region_101913	chr9	25830259	25830493	234	8	23	64.2789	19.99	0.659053	0.0952909
Region_101914	chr9	25847695	25848083	388	7	18	57.2313	14.367	0.57211	0.102064
Region_101915	chr9	25888073	25888446	373	8	21	60.4218	17.1998	0.605003	0.110378
Region_101916	chr9	25899781	25900075	294	5	13	41.4762	11.8861	0.515906	0.0863837
Region_101917	chr9	25945283	25945392	109	5	18	41.4898	12.3135	0.472302	0.118194
Region_101918	chr9	25964974	25965361	387	9	30	79.4898	26.2911	0.51042	0.0864037
Region_101919	chr9	25968119	25968280	161	3	12	31.381	8.46616	0.352821	0.141054
Region_101920	chr9	25971718	25971955	237	4	13	33.585	10.516	0.356641	0.104187
Region_101921	chr9	25995022	25995340	318	7	14	59.3333	21.6597	0.486477	0.100566
Region_101922	chr9	25995746	25995987	241	4	12	32.2109	11.5511	0.598427	0.103349
Region_101923	chr9	26109417	26109558	141	4	14	40.2789	14.5733	0.486669	0.112896
Region_101924	chr9	26217815	26218045	230	5	19	40.8503	10.6677	0.48856	0.0934424
Region_101925	chr9	26219196	26219346	150	7	15	51.619	18.1158	0.669006	0.108879
Region_101926	chr9	26249558	26249873	315	6	19	51.6599	18.9598	0.5744	0.0861095
Region_101927	chr9	26282868	26283105	237	5	13	44.4082	11.8071	0.628216	0.101732
Region_101928	chr9	26337632	26337911	279	4	13	28.9116	7.70956	0.143512	0.086352
Region_101929	chr9	26341228	26341360	132	5	12	38.3741	12.3606	0.475588	0.127043
Region_101930	chr9	26380155	26380459	304	7	24	62.3265	19.0101	0.413221	0.0985133
Region_101931	chr9	26400816	26401213	397	6	22	57.3197	13.7492	0.241755	0.0866888
Region_101932	chr9	26415078	26415308	230	4	16	36.9456	9.61576	0.550084	0.0987108
Region_101933	chr9	26449019	26449135	116	3	12	29.4966	9.09115	0.586107	0.0877254
Region_101934	chr9	26451176	26451407	231	4	16	32.8707	9.57113	0.2538	0.111629
Region_101935	chr9	26453809	26454143	334	7	18	58.0272	15.1467	0.466465	0.0811839
Region_101936	chr9	26458559	26459074	515	7	28	55.0952	12.2583	0.209416	0.0830805
Region_101937	chr9	26513896	26514172	276	4	13	31.8299	8.75337	0.177036	0.0958283
Region_101938	chr9	26547050	26547515	465	8	37	67.8844	15.8872	0.642497	0.0830748
Region_101939	chr9	26548144	26548418	274	6	16	59.9048	20.233	0.460239	0.0951602
Region_101940	chr9	26551052	26551324	272	4	14	36.4218	11.4017	0.330538	0.0977935
Region_101941	chr9	26572802	26572991	189	4	12	40.6871	12.1248	0.274533	0.108186
Region_101942	chr9	26656072	26656407	335	5	16	39.7823	12.4678	0.143358	0.0710241
Region_101943	chr9	26706390	26706646	256	4	20	40.2789	11.3595	0.553345	0.105093
Region_101944	chr9	26710060	26710199	139	3	12	30.381	9.02913	0.230311	0.0981193
Region_101945	chr9	26716422	26716700	278	6	19	46.0884	12.291	0.646847	0.121854
Region_101946	chr9	26723765	26724116	351	8	15	63.6122	19.4779	0.249523	0.0811668
Region_101947	chr9	26751102	26751330	228	4	14	32.5578	8.07764	0.749511	0.107256
Region_101948	chr9	26755371	26755525	154	4	13	34.8231	9.87088	0.548227	0.0967844
Region_101949	chr9	26778165	26778592	427	7	28	62.7415	16.3586	0.570379	0.0917134
Region_101950	chr9	26789100	26789314	214	4	15	34.3265	9.5057	0.410017	0.110474
Region_101951	chr9	26796695	26796982	287	5	12	37.966	11.6516	0.252749	0.103184
Region_101952	chr9	26803801	26804089	288	5	14	39.8776	11.6271	0.554859	0.0754638
Region_101953	chr9	26812725	26813016	291	7	23	64.5714	18.6731	0.709607	0.0834009
Region_101954	chr9	26822220	26822412	192	4	12	30.2585	9.56312	0.670584	0.104281
Region_101955	chr9	26823022	26823204	182	12	28	95.102	35.9028	0.833733	0.0615066
Region_101956	chr9	26832250	26832385	135	4	12	35.7415	10.4062	0.879048	0.0650636
Region_101957	chr9	26949730	26950050	320	5	15	45.8299	15.7142	0.256152	0.096649
Region_101958	chr9	26961793	26962073	280	6	16	49.2041	12.7827	0.81678	0.0766156
Region_101959	chr9	27091590	27091721	131	6	15	47.4354	16.4717	0.754375	0.0996992
Region_101960	chr9	27093771	27093900	129	9	25	76.7619	26.5434	0.895708	0.101469
Region_101961	chr9	27108917	27109295	378	8	28	61.8299	17.089	0.453448	0.111497
Region_101962	chr9	27116449	27116730	281	7	25	54.8639	15.7122	0.821837	0.071353
Region_101963	chr9	27133613	27133978	365	5	23	44.7211	12.5036	0.512584	0.101929
Region_101964	chr9	27142890	27143282	392	7	27	60.3401	16.9267	0.786017	0.0708671
Region_101965	chr9	27150661	27150951	290	6	14	48.7891	14.98	0.729977	0.121051
Region_101966	chr9	27154376	27154554	178	5	17	39.551	11.1805	0.310348	0.157929
Region_101967	chr9	27154786	27155013	227	5	18	43.7755	12.8957	0.497589	0.102729
Region_101968	chr9	27167382	27167476	94	5	13	36.9524	11.7958	0.809714	0.095803
Region_101969	chr9	27173444	27173670	226	5	21	48.7755	14.7953	0.852005	0.0707207
Region_101970	chr9	27182327	27182623	296	5	13	42.4422	12.5393	0.73251	0.0902088
Region_101971	chr9	27193312	27193493	181	5	15	38.5646	11.2183	0.807929	0.084235
Region_101972	chr9	27206184	27206394	210	6	17	54.2517	18.5649	0.832463	0.0904252
Region_101973	chr9	27212683	27212915	232	9	21	74.9184	23.9699	0.305956	0.133828
Region_101974	chr9	27282446	27282778	332	6	13	49.8844	17.8864	0.757108	0.0785848
Region_101975	chr9	27297337	27298077	740	14	53	113.415	28.2588	0.639607	0.0699967
Region_101976	chr9	27330156	27330367	211	8	19	72.9048	28.2271	0.823859	0.0785664
Region_101977	chr9	27331728	27332019	291	5	17	46.3878	11.6269	0.8737	0.0669021
Region_101978	chr9	27334972	27335362	390	7	16	56.3741	17.9563	0.791434	0.0660104
Region_101979	chr9	27339231	27339499	268	5	13	44.898	13.2689	0.755038	0.0727193
Region_101980	chr9	27340068	27340308	240	8	17	64.068	20.3956	0.765692	0.0959939
Region_101981	chr9	27341657	27341856	199	4	13	34.102	9.92764	0.885184	0.0767194
Region_101982	chr9	27360069	27360750	681	10	39	81.8639	23.4957	0.37123	0.11087
Region_101983	chr9	27368842	27369049	207	5	12	43.1293	14.9016	0.815395	0.113782
Region_101984	chr9	27385075	27385381	306	5	15	40.898	11.6946	0.738737	0.0711293
Region_101985	chr9	27408135	27408423	288	4	13	34.7959	10.4422	0.389102	0.0896486
Region_101986	chr9	27421371	27421608	237	6	14	45.449	14.4787	0.340122	0.129915
Region_101987	chr9	27454077	27454238	161	4	14	35.1361	9.88193	0.296228	0.134903
Region_101988	chr9	27503354	27503547	193	6	17	50.6599	16.6748	0.911185	0.0601399
Region_101989	chr9	27596686	27596964	278	4	13	34.7211	11.5045	0.893403	0.0732564
Region_101990	chr9	27638912	27639109	197	5	13	36.1837	11.5599	0.627909	0.0837591
Region_101991	chr9	27644484	27644741	257	3	12	26.0612	6.90367	0.899085	0.0630421
Region_101992	chr9	27662738	27663035	297	5	13	42.2245	11.7163	0.877488	0.0669263
Region_101993	chr9	27671684	27671907	223	5	16	41.3605	11.6719	0.81869	0.0957422
Region_101994	chr9	27675212	27675579	367	7	21	54.8367	16.2342	0.410469	0.117368
Region_101995	chr9	27683469	27683592	123	5	14	38.9388	12.365	0.851097	0.0655041
Region_101996	chr9	27712923	27713198	275	6	13	49.0408	13.1065	0.809137	0.0743464
Region_101997	chr9	27723870	27724117	247	5	19	42.0612	11.9464	0.496803	0.101299
Region_101998	chr9	27756477	27756607	130	5	12	40.6531	13.1439	0.538773	0.112168
Region_101999	chr9	27775950	27776161	211	5	15	42.1973	12.0198	0.68379	0.121845
Region_102000	chr9	27781386	27781700	314	8	19	67.4966	21.7528	0.577651	0.0973711
Region_102001	chr9	27829187	27829427	240	4	15	34.8776	9.03638	0.642414	0.0945851
Region_102002	chr9	27843257	27843395	138	4	12	31.6531	10.148	0.799746	0.0872337
Region_102003	chr9	27849475	27849610	135	4	12	36.5374	10.4726	0.808	0.0757332
Region_102004	chr9	27916510	27916558	48	5	12	39.0476	14.7171	0.598526	0.151355
Region_102005	chr9	27934658	27934851	193	5	15	39.7415	11.8646	0.654637	0.0943869
Region_102006	chr9	27948969	27949506	537	11	29	95.0816	30.2285	0.636424	0.089841
Region_102007	chr9	27950458	27950660	202	7	14	59.7415	22.6374	0.573254	0.122421
Region_102008	chr9	27986408	27986776	368	6	18	49.4218	12.8126	0.4989	0.101396
Region_102009	chr9	28024811	28025135	324	7	22	53.966	14.9361	0.605058	0.119515
Region_102010	chr9	28049230	28049832	602	7	23	67.3537	19.0471	0.777746	0.086759
Region_102011	chr9	28052043	28052370	327	4	13	32.2789	10.1575	0.418635	0.097584
Region_102012	chr9	28056115	28056383	268	7	18	60.0408	16.8144	0.431187	0.12354
Region_102013	chr9	28092022	28092246	224	4	12	41.1973	11.1273	0.341519	0.113294
Region_102014	chr9	28104890	28105022	132	4	13	32.3333	9.76598	0.397306	0.14807
Region_102015	chr9	28150412	28150810	398	8	21	64.6259	20.6448	0.687576	0.0930106
Region_102016	chr9	28158036	28158366	330	8	23	67.0816	25.5754	0.473377	0.107386
Region_102017	chr9	28186201	28186409	208	5	12	36.5714	11.427	0.429728	0.138157
Region_102018	chr9	28188449	28188641	192	4	12	34.0272	9.5902	0.389673	0.124758
Region_102019	chr9	28224052	28224353	301	7	19	55.2245	15.3831	0.666814	0.0994587
Region_102020	chr9	28245112	28245250	138	5	14	40.3741	13.1921	0.390261	0.145176
Region_102021	chr9	28315095	28315277	182	7	21	51.6395	16.3086	0.502745	0.13443
Region_102022	chr9	28346311	28346613	302	4	16	33.2925	7.579	0.441907	0.122761
Region_102023	chr9	28375508	28375960	452	8	27	65.3197	15.5805	0.526876	0.111894
Region_102024	chr9	28379516	28379731	215	4	12	33.1156	10.0604	0.22382	0.0985675
Region_102025	chr9	28533168	28533346	178	5	14	41.0952	13.3495	0.560601	0.136706
Region_102026	chr9	28564751	28564876	125	5	17	48.517	14.7937	0.632045	0.105648
Region_102027	chr9	28565332	28565848	516	14	49	104.565	29.147	0.650998	0.0828871
Region_102028	chr9	28636173	28636471	298	7	28	62.9728	15.7979	0.517026	0.113478
Region_102029	chr9	28699302	28699555	253	5	13	44.2789	12.9296	0.535645	0.115685
Region_102030	chr9	28713022	28713411	389	5	16	38.0748	9.8954	0.349166	0.118537
Region_102031	chr9	28727478	28727630	152	6	15	45.2313	14.2623	0.583405	0.131964
Region_102032	chr9	28731481	28731606	125	3	12	26.0476	7.24459	0.555572	0.132636
Region_102033	chr9	28736373	28736528	155	6	18	53.7483	17.6894	0.364578	0.111329
Region_102034	chr9	28772971	28773247	276	10	14	75.2721	22.8088	0.587751	0.121042
Region_102035	chr9	28865504	28865676	172	9	13	72.5782	22.9505	0.565198	0.119454
Region_102036	chr9	28917964	28918237	273	4	13	33.8367	10.8716	0.618352	0.103434
Region_102037	chr9	28921379	28921840	461	5	20	40.5034	9.10696	0.492165	0.096198
Region_102038	chr9	28989872	28990075	203	11	14	101.605	38.7252	0.698943	0.0864067
Region_102039	chr9	29008678	29008984	306	4	12	31.1293	8.589	0.349982	0.11342
Region_102040	chr9	29050172	29050512	340	7	16	59.4218	16.8989	0.571419	0.102025
Region_102041	chr9	29144058	29144299	241	7	17	59.1973	17.4331	0.478295	0.116298
Region_102042	chr9	29194462	29194625	163	3	12	30.3946	9.71974	0.326468	0.0990173
Region_102043	chr9	29212584	29212946	362	18	48	156.354	56.4563	0.137878	0.0671384
Region_102044	chr9	29214451	29214717	266	10	19	86.1701	28.777	0.150233	0.0795907
Region_102045	chr9	29215195	29215479	284	12	38	113.109	32.7822	0.298684	0.0847316
Region_102046	chr9	29230428	29230688	260	6	17	51.5102	16.4068	0.424881	0.124095
Region_102047	chr9	29245401	29245498	97	4	12	34.9048	12.0093	0.578315	0.130582
Region_102048	chr9	29251285	29251489	204	4	15	35.7619	10.4674	0.346364	0.11862
Region_102049	chr9	29270273	29270649	376	10	33	89.5714	32.0101	0.591316	0.107287
Region_102050	chr9	29312972	29313211	239	5	16	42.1837	13.0584	0.546953	0.108089
Region_102051	chr9	29317230	29317362	132	4	14	32.9524	10.0262	0.61601	0.129874
Region_102052	chr9	29323417	29323650	233	7	15	61.3605	22.0799	0.509511	0.135512
Region_102053	chr9	29329707	29329973	266	4	12	31.9864	9.01064	0.43206	0.129448
Region_102054	chr9	29381432	29381593	161	6	16	47.9796	15.4882	0.821988	0.0914968
Region_102055	chr9	29382800	29383077	277	4	14	35.6667	10.5177	0.387448	0.111271
Region_102056	chr9	29383496	29383709	213	6	16	52.5986	15.1769	0.673646	0.111518
Region_102057	chr9	29450073	29450531	458	10	29	80.3469	23.0917	0.429697	0.138574
Region_102058	chr9	29503642	29503823	181	4	13	34.5986	10.2788	0.447413	0.141539
Region_102059	chr9	29512597	29512824	227	6	16	50.8095	17.9929	0.481749	0.121248
Region_102060	chr9	29514901	29515176	275	6	12	48.5782	17.7922	0.287855	0.106707
Region_102061	chr9	29554134	29554366	232	4	13	33.9456	9.08467	0.217406	0.0961877
Region_102062	chr9	29585215	29585372	157	4	15	34.6599	9.83459	0.3375	0.104015
Region_102063	chr9	29620913	29621416	503	7	22	53.3878	12.8369	0.630636	0.0962091
Region_102064	chr9	29631384	29631689	305	6	12	47.6803	14.0605	0.404608	0.121461
Region_102065	chr9	29650301	29650644	343	6	16	59.2381	22.3755	0.256021	0.0954677
Region_102066	chr9	29655798	29656242	444	9	22	85.3061	30.5158	0.443243	0.0904399
Region_102067	chr9	29717318	29717562	244	4	16	34.517	11.3918	0.447246	0.11672
Region_102068	chr9	29747942	29748245	303	6	16	55.1633	20.6149	0.390215	0.0963361
Region_102069	chr9	29767283	29767554	271	5	13	42.6327	11.9314	0.3367	0.106703
Region_102070	chr9	29771065	29771177	112	4	12	36.4558	12.2878	0.653407	0.100381
Region_102071	chr9	29778354	29778612	258	6	14	50.8503	17.2961	0.429841	0.118319
Region_102072	chr9	29780087	29780494	407	10	32	74.1088	18.1822	0.456831	0.110744
Region_102073	chr9	29826161	29826306	145	5	15	44.3537	13.239	0.497414	0.124056
Region_102074	chr9	29864621	29864799	178	3	12	26.4422	8.21386	0.527714	0.141207
Region_102075	chr9	29931512	29931878	366	6	15	47.7551	11.7471	0.385084	0.105553
Region_102076	chr9	29933676	29934007	331	9	24	78.2653	24.127	0.316985	0.107893
Region_102077	chr9	29940090	29940335	245	4	13	33.1293	9.64313	0.428594	0.120744
Region_102078	chr9	29999181	29999341	160	4	12	36.1837	12.5644	0.673715	0.102124
Region_102079	chr9	30001458	30001667	209	4	13	34.4966	10.6458	0.353664	0.121902
Region_102080	chr9	30030765	30031104	339	4	14	31.1973	8.75828	0.467508	0.123874
Region_102081	chr9	30065152	30065400	248	4	12	36.8776	11.626	0.432874	0.101464
Region_102082	chr9	30110439	30110722	283	5	14	43.9252	13.3853	0.460077	0.105024
Region_102083	chr9	30145035	30145246	211	4	12	33.8707	8.77362	0.418905	0.139073
Region_102084	chr9	30160256	30160795	539	10	20	95.1224	39.1964	0.316543	0.0904418
Region_102085	chr9	30198483	30198873	390	11	16	105.721	50.2368	0.573207	0.0981679
Region_102086	chr9	30199183	30199366	183	8	14	70.0544	25.0301	0.566967	0.0880626
Region_102087	chr9	30279236	30279552	316	6	16	55.2857	19.7224	0.376578	0.110585
Region_102088	chr9	30343916	30344299	383	7	26	54.1769	14.741	0.385244	0.103594
Region_102089	chr9	30442649	30442875	226	5	18	44.9456	16.0959	0.483386	0.120972
Region_102090	chr9	30466322	30466525	203	3	13	25.8639	6.91696	0.373267	0.127054
Region_102091	chr9	30490427	30490560	133	5	16	43.5306	13.3757	0.301239	0.117342
Region_102092	chr9	30522408	30522675	267	4	13	35.7823	8.25411	0.457657	0.112092
Region_102093	chr9	30530696	30531100	404	6	14	49.7687	15.6161	0.556569	0.109239
Region_102094	chr9	30601189	30601297	108	3	12	27.3401	7.70474	0.163528	0.0951166
Region_102095	chr9	30688869	30690222	1353	31	152	256.381	57.552	0.559109	0.0676178
Region_102096	chr9	30699290	30699531	241	6	15	50.9592	14.4326	0.560894	0.121029
Region_102097	chr9	30722526	30722723	197	4	14	36.7415	13.855	0.395352	0.121779
Region_102098	chr9	30732312	30732822	510	9	24	76.3878	22.8987	0.315816	0.0910486
Region_102099	chr9	30781032	30781302	270	8	28	65.3878	18.0799	0.293565	0.102151
Region_102100	chr9	30791106	30791476	370	13	47	110.068	28.1514	0.535594	0.109652
Region_102101	chr9	30799864	30800248	384	13	17	106.789	38.9477	0.532592	0.0968424
Region_102102	chr9	30854511	30854700	189	5	17	43.1565	14.0302	0.522578	0.095827
Region_102103	chr9	30898627	30898852	225	6	17	47.517	13.5416	0.529542	0.12344
Region_102104	chr9	30943208	30943586	378	7	24	63.4762	18.5806	0.462507	0.104904
Region_102105	chr9	30980510	30980798	288	4	14	32.1565	7.70936	0.387376	0.0998803
Region_102106	chr9	31028215	31028407	192	6	13	52.6939	21.7922	0.659897	0.108457
Region_102107	chr9	31047392	31047562	170	4	13	29.6122	7.9695	0.652547	0.115973
Region_102108	chr9	31062038	31062214	176	9	14	71.3129	25.232	0.684003	0.0887852
Region_102109	chr9	31101610	31101954	344	6	16	47.7823	14.3596	0.303351	0.0957698
Region_102110	chr9	31118544	31118800	256	5	27	50.9388	13.2692	0.305648	0.100352
Region_102111	chr9	31123317	31123477	160	5	13	42.068	14.6795	0.325507	0.12182
Region_102112	chr9	31238227	31238381	154	4	13	30.3061	8.75669	0.548736	0.105465
Region_102113	chr9	31253157	31253882	725	16	42	143.245	42.275	0.545896	0.0704983
Region_102114	chr9	31255284	31255514	230	6	13	45.8027	14.2558	0.508104	0.113052
Region_102115	chr9	31260878	31261091	213	4	12	34.6395	10.4436	0.323874	0.125654
Region_102116	chr9	31294137	31294386	249	7	15	53.5442	22.2453	0.665057	0.139598
Region_102117	chr9	31326630	31327053	423	10	27	78.381	22.3883	0.442926	0.0941782
Region_102118	chr9	31327800	31327935	135	4	14	33.7551	12.3292	0.350573	0.140469
Region_102119	chr9	31329703	31330004	301	8	23	62.1973	19.1134	0.642033	0.0752538
Region_102120	chr9	31330997	31331352	355	7	18	52.8095	15.0739	0.525047	0.121489
Region_102121	chr9	31331808	31332085	277	7	17	58.898	19.6642	0.602468	0.0905252
Region_102122	chr9	31333486	31333705	219	4	13	31.3946	9.13338	0.351215	0.110527
Region_102123	chr9	31378669	31379009	340	7	21	56.1497	16.1599	0.400831	0.101551
Region_102124	chr9	31434617	31434724	107	5	12	42.0884	13.4861	0.350335	0.126573
Region_102125	chr9	31460771	31460912	141	5	14	41.6531	15.8946	0.437457	0.122099
Region_102126	chr9	31471046	31471358	312	6	12	48.3061	13.8483	0.74561	0.11948
Region_102127	chr9	31512623	31512934	311	5	20	49.0748	13.1175	0.459355	0.109303
Region_102128	chr9	31530141	31530354	213	7	32	75.6871	19.9797	0.480541	0.090088
Region_102129	chr9	31569140	31569331	191	5	16	50.2381	13.5198	0.374019	0.0911781
Region_102130	chr9	31578229	31578435	206	3	12	26.551	7.71423	0.365857	0.116721
Region_102131	chr9	31671161	31671596	435	6	24	52.2109	12.4192	0.277727	0.0876439
Region_102132	chr9	31721785	31722280	495	8	43	75.2721	16.7764	0.27209	0.0845281
Region_102133	chr9	31724749	31725064	315	9	21	71.7143	23.1733	0.339286	0.101792
Region_102134	chr9	31745482	31745851	369	6	26	49.6599	11.3906	0.338041	0.0827757
Region_102135	chr9	31773928	31774252	324	5	15	42.449	11.6626	0.399432	0.114334
Region_102136	chr9	31774991	31775236	245	4	17	36.3197	10.771	0.343085	0.113702
Region_102137	chr9	31789483	31789612	129	4	13	34.2381	10.8181	0.3647	0.134806
Region_102138	chr9	31807345	31807735	390	7	23	60.4626	16.4385	0.236187	0.0861476
Region_102139	chr9	31808857	31809215	358	10	17	94.2449	36.2029	0.235602	0.0803742
Region_102140	chr9	31809396	31809689	293	9	12	88	43.4864	0.317538	0.108966
Region_102141	chr9	31815213	31815341	128	4	13	35.6803	11.7974	0.485866	0.138515
Region_102142	chr9	31826481	31826546	65	3	12	30.0612	11.4097	0.53499	0.14281
Region_102143	chr9	31842788	31843044	256	5	19	50.2789	12.5882	0.371975	0.107019
Region_102144	chr9	31885327	31885552	225	6	14	52.1156	15.4997	0.668225	0.0964033
Region_102145	chr9	31908968	31909251	283	8	27	65.2041	19.6953	0.407994	0.106388
Region_102146	chr9	31967835	31968101	266	5	20	39.7891	10.4319	0.476573	0.0918236
Region_102147	chr9	32069532	32069930	398	7	15	58.2857	18.8174	0.276497	0.108737
Region_102148	chr9	32126407	32126696	289	8	21	72.2993	25.921	0.563945	0.100286
Region_102149	chr9	32134398	32134666	268	4	12	31.6531	9.22894	0.51959	0.125969
Region_102150	chr9	32147606	32147723	117	4	13	31.6054	10.3841	0.291086	0.123615
Region_102151	chr9	32148466	32148744	278	5	21	43.3333	12.1008	0.431553	0.11725
Region_102152	chr9	32164701	32165027	326	7	18	54.7959	15.7206	0.695221	0.119535
Region_102153	chr9	32165998	32166232	234	7	20	62.5034	20.1203	0.74458	0.093798
Region_102154	chr9	32166725	32166829	104	4	13	34.6735	10.8263	0.413192	0.139493
Region_102155	chr9	32184393	32184433	40	4	12	36.1633	14.146	0.690928	0.141594
Region_102156	chr9	32251088	32251279	191	4	12	31.5102	9.14373	0.879226	0.0754051
Region_102157	chr9	32256484	32256608	124	4	15	35.7687	11.6125	0.116905	0.0897385
Region_102158	chr9	32261764	32261994	230	4	12	31.4422	9.18018	0.830578	0.087243
Region_102159	chr9	32273318	32273672	354	7	25	69.4014	21.591	0.760197	0.0733855
Region_102160	chr9	32282259	32282388	129	4	13	37.068	10.8095	0.498021	0.12899
Region_102161	chr9	32333566	32334176	610	12	36	105.095	38.3801	0.628352	0.0875266
Region_102162	chr9	32345425	32345746	321	7	14	72.5578	22.693	0.596877	0.0942046
Region_102163	chr9	32348430	32348594	164	6	13	46.0068	13.2155	0.718519	0.0908925
Region_102164	chr9	32382987	32383342	355	13	50	109.612	29.3513	0.748994	0.103031
Region_102165	chr9	32383602	32383771	169	5	18	44.6054	12.7599	0.477587	0.100932
Region_102166	chr9	32386275	32386647	372	6	15	50.102	16.2383	0.86854	0.0707664
Region_102167	chr9	32413877	32414226	349	5	15	38.3333	9.62967	0.789209	0.0689196
Region_102168	chr9	32417443	32417567	124	3	12	26.8231	7.89546	0.836768	0.0842259
Region_102169	chr9	32418935	32419159	224	5	12	41.5374	11.6556	0.746422	0.0642492
Region_102170	chr9	32428564	32429045	481	14	54	110.224	25.3768	0.763215	0.0677501
Region_102171	chr9	32431063	32431411	348	8	26	67.6871	17.3204	0.48481	0.0945041
Region_102172	chr9	32431588	32431793	205	7	25	54.7823	17.9228	0.896127	0.0643957
Region_102173	chr9	32432156	32432567	411	7	20	70.2789	25.3144	0.802219	0.0659233
Region_102174	chr9	32436260	32436669	409	11	26	93.7075	30.8099	0.906516	0.0610914
Region_102175	chr9	32481730	32481864	134	5	15	40.5646	14.1053	0.849836	0.0819342
Region_102176	chr9	32483324	32483504	180	4	13	33.7075	10.8313	0.908937	0.0723246
Region_102177	chr9	32487397	32487724	327	4	15	33.1633	9.26552	0.858959	0.0642353
Region_102178	chr9	32516739	32517017	278	6	19	49.3401	13.2233	0.860021	0.0695062
Region_102179	chr9	32573693	32573868	175	5	13	47.4558	14.0816	0.592169	0.0882847
Region_102180	chr9	32582499	32582776	277	7	16	56.034	17.9895	0.859334	0.0659547
Region_102181	chr9	32583029	32583240	211	5	15	44.9388	13.5688	0.45836	0.117211
Region_102182	chr9	32602759	32602962	203	6	14	45.5714	14.6624	0.828076	0.075166
Region_102183	chr9	32612416	32612461	45	5	12	40.5238	13.7284	0.458495	0.154963
Region_102184	chr9	32620096	32620363	267	5	14	43.3946	14.511	0.476587	0.0925166
Region_102185	chr9	32631054	32631753	699	14	50	118.51	27.2767	0.478015	0.0821164
Region_102186	chr9	32631930	32632146	216	7	16	58.6803	22.0258	0.499583	0.136259
Region_102187	chr9	32632320	32632536	216	8	25	62.3469	19.0128	0.43902	0.102112
Region_102188	chr9	32632738	32634087	1349	22	92	187.279	38.933	0.43741	0.0781001
Region_102189	chr9	32634325	32634838	513	11	30	90.9048	24.8357	0.557145	0.0876884
Region_102190	chr9	32672498	32672786	288	6	21	51.7687	14.8969	0.487047	0.0994031
Region_102191	chr9	32674742	32674969	227	7	23	53.102	14.7075	0.424601	0.109502
Region_102192	chr9	32685322	32685635	313	6	19	45.1293	11.8196	0.416008	0.118692
Region_102193	chr9	32698574	32698804	230	4	13	34.1837	9.85513	0.342851	0.109307
Region_102194	chr9	32699059	32699452	393	8	28	69.7755	19.3815	0.555913	0.0901866
Region_102195	chr9	32703041	32703353	312	7	23	59.619	18.8557	0.450575	0.093467
Region_102196	chr9	32717435	32717613	178	3	12	26.0476	7.72146	0.271811	0.119618
Region_102197	chr9	32718654	32718761	107	5	12	36.5102	12.9527	0.386311	0.119763
Region_102198	chr9	32723551	32723777	226	5	12	43.551	12.7264	0.547962	0.103645
Region_102199	chr9	32753663	32753864	201	4	12	32.7891	10.5832	0.398761	0.10343
Region_102200	chr9	32754679	32754954	275	6	16	50.1905	18.7953	0.536391	0.114241
Region_102201	chr9	32755296	32755738	442	11	17	103.401	43.2089	0.540224	0.0726527
Region_102202	chr9	32760622	32761165	543	9	36	82.7211	19.2627	0.29959	0.0797471
Region_102203	chr9	32782048	32782403	355	6	21	54.2109	13.8189	0.236439	0.0804428
Region_102204	chr9	32784824	32785078	254	6	14	52.4082	17.299	0.31336	0.105352
Region_102205	chr9	32802374	32802591	217	4	14	29.7279	9.30426	0.329435	0.113311
Region_102206	chr9	32816079	32816510	431	7	26	54.6735	14.8482	0.306727	0.0816723
Region_102207	chr9	32817679	32817956	277	5	14	41.8231	11.9993	0.364013	0.100515
Region_102208	chr9	32820505	32820771	266	5	15	43.0136	15.021	0.250979	0.103132
Region_102209	chr9	32830950	32831308	358	5	19	37.2993	10.4366	0.209019	0.0936973
Region_102210	chr9	32834787	32835054	267	5	21	45.1905	12.1031	0.504024	0.107845
Region_102211	chr9	32843988	32844095	107	4	12	39.0544	14.1556	0.327239	0.109328
Region_102212	chr9	32846714	32846980	266	9	22	74.8571	23.3819	0.354899	0.1005
Region_102213	chr9	32854005	32854136	131	6	20	50.898	16.4482	0.423106	0.124237
Region_102214	chr9	32858974	32859233	259	4	12	35.9932	12.3174	0.414718	0.09328
Region_102215	chr9	32863385	32863625	240	4	12	35.102	10.019	0.450201	0.0986405
Region_102216	chr9	32882087	32882223	136	10	25	85.551	25.2712	0.378475	0.125594
Region_102217	chr9	32882417	32882523	106	4	13	34.7007	12.9384	0.557092	0.125986
Region_102218	chr9	32883666	32883919	253	4	13	31.0476	9.51231	0.689638	0.122555
Region_102219	chr9	32910505	32910833	328	7	26	61.8231	19.0211	0.590046	0.085127
Region_102220	chr9	32918126	32918341	215	5	17	38.7959	10.0879	0.661564	0.119841
Region_102221	chr9	32920653	32920834	181	5	14	41.7211	11.68	0.685992	0.0872395
Region_102222	chr9	32927081	32927367	286	7	18	58.0204	23.5589	0.792359	0.104807
Region_102223	chr9	32933420	32933642	222	6	16	47.9864	13.0845	0.667915	0.0819085
Region_102224	chr9	32970034	32970271	237	4	12	38.619	14.6092	0.879605	0.0628985
Region_102225	chr9	32999950	33000364	414	8	28	67.2721	18.9814	0.666513	0.126333
Region_102226	chr9	33023511	33023705	194	7	12	59.6871	24.4114	0.459777	0.140527
Region_102227	chr9	33032710	33033100	390	6	20	52.2721	13.8996	0.691609	0.0633282
Region_102228	chr9	33042545	33042980	435	9	25	73.9184	18.2421	0.813105	0.0636432
Region_102229	chr9	33077883	33078218	335	10	37	89.8844	31.1031	0.750665	0.0800575
Region_102230	chr9	33082234	33082429	195	5	12	50.0952	23.623	0.825999	0.0797563
Region_102231	chr9	33089159	33089413	254	4	15	33.3333	11.2087	0.89427	0.0650133
Region_102232	chr9	33129929	33130083	154	5	15	39.1361	13.0067	0.233458	0.134514
Region_102233	chr9	33141753	33141960	207	7	22	60.1769	20.8733	0.827973	0.0937188
Region_102234	chr9	33164622	33164736	114	4	13	36.6531	11.9369	0.209646	0.104074
Region_102235	chr9	33165247	33165585	338	7	13	62.6735	20.8396	0.155641	0.0681776
Region_102236	chr9	33170851	33171183	332	8	13	77.1837	35.6728	0.784647	0.0842933
Region_102237	chr9	33180161	33180400	239	4	14	34.7755	10.5303	0.856939	0.102469
Region_102238	chr9	33187449	33187623	174	6	16	57.2109	24.0787	0.78305	0.0910073
Region_102239	chr9	33188211	33188458	247	5	16	37.3741	11.0163	0.88283	0.0670921
Region_102240	chr9	33200621	33200837	216	3	12	30.8027	9.4779	0.915747	0.0625029
Region_102241	chr9	33218331	33218694	363	7	16	56.0884	19.6486	0.873062	0.0620598
Region_102242	chr9	33222502	33222667	165	4	12	38.5374	15.6618	0.867797	0.0685976
Region_102243	chr9	33226011	33226297	286	4	15	34.6395	11.2323	0.485808	0.0810024
Region_102244	chr9	33291198	33291401	203	5	20	50.1973	16.245	0.22058	0.0888086
Region_102245	chr9	33318361	33318641	280	5	14	41.2313	13.8614	0.878214	0.0882114
Region_102246	chr9	33318842	33319266	424	9	16	86.5102	30.221	0.896	0.0710765
Region_102247	chr9	33375300	33375398	98	6	12	48.5034	16.1306	0.135366	0.0881559
Region_102248	chr9	33390971	33391209	238	4	14	31.9116	8.95187	0.552636	0.101408
Region_102249	chr9	33420037	33420502	465	9	27	71.2925	19.521	0.530802	0.132621
Region_102250	chr9	33448307	33448803	496	9	19	88.6939	41.9636	0.765457	0.068423
Region_102251	chr9	33515001	33515309	308	6	14	53.2789	17.8758	0.492478	0.094696
Region_102252	chr9	33523286	33523376	90	3	12	35.415	10.6519	0.387183	0.117383
Region_102253	chr9	33527599	33528027	428	8	29	62.4422	15.1744	0.737838	0.0837
Region_102254	chr9	33537573	33537928	355	7	26	66.2993	19.5782	0.88122	0.0601238
Region_102255	chr9	33612225	33612431	206	6	13	51.8503	16.8914	0.669843	0.11278
Region_102256	chr9	33620747	33621120	373	9	23	76.7075	20.902	0.372397	0.083018
Region_102257	chr9	33624382	33624775	393	8	18	65.1088	21.4055	0.718671	0.0646723
Region_102258	chr9	33638299	33638505	206	6	18	50.8844	17.1522	0.437376	0.120883
Region_102259	chr9	33656970	33657057	87	4	13	32.5646	11.0937	0.659589	0.12716
Region_102260	chr9	33657213	33657971	758	11	51	90.1837	19.9331	0.691666	0.0704597
Region_102261	chr9	33658753	33659072	319	10	39	87.5034	25.7842	0.657213	0.0906599
Region_102262	chr9	33676227	33676627	400	7	21	58.4626	16.5729	0.376667	0.077837
Region_102263	chr9	33723390	33723612	222	5	15	44.3878	14.0095	0.690146	0.0724228
Region_102264	chr9	33727516	33727755	239	3	12	24.9048	6.69219	0.538439	0.117697
Region_102265	chr9	33733476	33733734	258	6	14	55.2177	18.5156	0.866231	0.0609801
Region_102266	chr9	33737074	33737238	164	5	12	37.5442	13.6242	0.907278	0.0662623
Region_102267	chr9	33748609	33749080	471	17	35	141.884	56.4258	0.640185	0.0766956
Region_102268	chr9	33751746	33751911	165	7	17	58.551	18.7281	0.733352	0.0931046
Region_102269	chr9	33752680	33753003	323	6	20	52.517	12.9336	0.362742	0.0751614
Region_102270	chr9	33755113	33755216	103	6	15	54.1293	16.0194	0.890518	0.0602932
Region_102271	chr9	33762213	33762628	415	8	24	65.102	17.9087	0.679251	0.0720447
Region_102272	chr9	33774413	33774723	310	5	15	38.2449	12.4387	0.585809	0.0967649
Region_102273	chr9	33786399	33786746	347	6	18	54.4286	21.6447	0.639746	0.0913811
Region_102274	chr9	33797979	33798499	520	8	13	63.898	18.7279	0.686555	0.0802133
Region_102275	chr9	33800479	33800869	390	8	17	78.5986	25.6306	0.703477	0.0829613
Region_102276	chr9	33816159	33816426	267	4	12	34.0884	9.9835	0.658356	0.10129
Region_102277	chr9	33819661	33820036	375	4	14	28.3333	6.85299	0.872071	0.0679466
Region_102278	chr9	33899777	33899919	142	5	13	36.966	11.5162	0.897539	0.0800215
Region_102279	chr9	33917944	33918365	421	9	29	78.3878	19.5074	0.854991	0.0628812
Region_102280	chr9	34071275	34071597	322	6	19	46.932	13.6686	0.461601	0.114527
Region_102281	chr9	34083585	34083911	326	8	26	61.585	18.604	0.59443	0.0708649
Region_102282	chr9	34092405	34092546	141	5	13	44.034	19.2732	0.8334	0.0679944
Region_102283	chr9	34121318	34121601	283	7	18	62.5714	21.1359	0.788269	0.0889963
Region_102284	chr9	34159623	34159816	193	5	12	39.7891	13.5279	0.66174	0.105183
Region_102285	chr9	34185663	34185917	254	5	14	43.2109	13.6493	0.805155	0.0711125
Region_102286	chr9	34224287	34224615	328	9	24	71.2585	27.1836	0.779558	0.0745216
Region_102287	chr9	34254636	34254921	285	7	16	65.5782	25.9966	0.799143	0.0906397
Region_102288	chr9	34332274	34332531	257	5	12	39.8095	11.8364	0.421353	0.0710507
Region_102289	chr9	34374122	34374510	388	6	20	48.7143	14.3856	0.729621	0.0844306
Region_102290	chr9	34437135	34437485	350	6	15	53.1497	19.6947	0.580947	0.0728402
Region_102291	chr9	34450646	34451113	467	8	23	76.1905	30.8601	0.822458	0.0720971
Region_102292	chr9	34473417	34473715	298	4	12	28.585	8.46657	0.866795	0.081047
Region_102293	chr9	34480818	34481113	295	7	13	51.6463	17.8371	0.821738	0.0763823
Region_102294	chr9	34495857	34496293	436	7	12	59.1633	21.2139	0.801016	0.0688862
Region_102295	chr9	34534750	34535069	319	6	14	45.8844	15.1714	0.695782	0.103785
Region_102296	chr9	34541821	34542111	290	5	12	41.7891	13.392	0.662907	0.0902187
Region_102297	chr9	34562393	34562652	259	4	15	33.6667	10.5437	0.480487	0.12141
Region_102298	chr9	34563421	34563770	349	8	28	65.7279	17.3037	0.42364	0.085189
Region_102299	chr9	34566879	34567204	325	8	17	78.3741	33.4624	0.668301	0.0818065
Region_102300	chr9	34572738	34572921	183	5	15	45.2449	16.3793	0.577279	0.0946721
Region_102301	chr9	34681454	34681608	154	4	13	36.6871	11.977	0.902008	0.068257
Region_102302	chr9	34700843	34701110	267	6	16	50.619	19.2074	0.643826	0.0762753
Region_102303	chr9	34741550	34741783	233	8	17	70.619	28.3683	0.760914	0.0762746
Region_102304	chr9	34759955	34760132	177	8	22	66.5238	21.1551	0.684002	0.082561
Region_102305	chr9	34797058	34797338	280	5	12	46.2177	19.4276	0.258858	0.0649037
Region_102306	chr9	34898099	34898303	204	6	21	52.6735	16.5062	0.188058	0.0879219
Region_102307	chr9	34898769	34899233	464	8	23	65.0612	18.3524	0.246326	0.0763118
Region_102308	chr9	34917253	34917701	448	10	29	87.4218	31.045	0.70562	0.0707416
Region_102309	chr9	34922046	34922396	350	7	23	55.8299	14.1166	0.564362	0.0999591
Region_102310	chr9	34938358	34938667	309	6	16	48.5306	17.0633	0.617628	0.115796
Region_102311	chr9	34947269	34947416	147	4	13	38.8299	12.5989	0.741757	0.0904966
Region_102312	chr9	34947606	34947834	228	5	16	44.0408	15.1693	0.816528	0.0805131
Region_102313	chr9	34949225	34949472	247	5	22	53.2517	15.3305	0.645233	0.0675622
Region_102314	chr9	34979471	34979644	173	7	17	61.3878	24.5782	0.644115	0.0902611
Region_102315	chr9	35191546	35191764	218	5	13	40.966	13.3977	0.450455	0.122708
Region_102316	chr9	35199203	35199412	209	5	15	45.0476	13.3341	0.828199	0.0649636
Region_102317	chr9	35201045	35201230	185	4	13	32.4762	9.55828	0.786012	0.0833585
Region_102318	chr9	35219028	35219185	157	6	15	50.9048	18.2432	0.859838	0.0806484
Region_102319	chr9	35341757	35342199	442	7	17	52.6599	13.2828	0.650217	0.0965324
Region_102320	chr9	35353683	35354054	371	4	13	34.7755	10.1312	0.694114	0.101798
Region_102321	chr9	35456881	35457131	250	6	14	55.6667	20.8715	0.681923	0.105142
Region_102322	chr9	35457314	35457617	303	6	17	47.0884	15.8831	0.734626	0.0648997
Region_102323	chr9	35490984	35491453	469	10	23	86.2585	27.6168	0.798448	0.0857041
Region_102324	chr9	35496897	35497214	317	5	18	42.4558	11.5167	0.876217	0.0612062
Region_102325	chr9	35577656	35578003	347	7	23	50.7075	13.3618	0.765414	0.0736557
Region_102326	chr9	35592765	35592935	170	6	13	46.5782	14.3856	0.82431	0.064408
Region_102327	chr9	35594556	35594957	401	6	25	48.3741	11.56	0.612014	0.0836926
Region_102328	chr9	35637641	35638131	490	10	31	84.4762	31.5912	0.680771	0.0739875
Region_102329	chr9	35656669	35657079	410	17	48	163.102	66.4423	0.390991	0.0804495
Region_102330	chr9	35665665	35665955	290	4	13	32.1973	10.2927	0.506616	0.0958031
Region_102331	chr9	35691459	35691657	198	7	14	55.7075	21.3481	0.453743	0.0974755
Region_102332	chr9	35696311	35696641	330	8	13	79.4762	37.0766	0.540896	0.0722558
Region_102333	chr9	35774449	35774596	147	9	18	68.4422	27.2322	0.393408	0.15422
Region_102334	chr9	35844510	35844711	201	5	12	46.381	18.5208	0.609541	0.0902583
Region_102335	chr9	35858342	35858667	325	6	14	53.9728	21.6972	0.744591	0.0828288
Region_102336	chr9	35897915	35898095	180	4	13	32.1973	9.92964	0.82914	0.0935451
Region_102337	chr9	35929505	35929613	108	6	14	47.8571	16.7655	0.710049	0.0942141
Region_102338	chr9	35929786	35929941	155	5	15	42.1088	13.0069	0.85817	0.063421
Region_102339	chr9	35949816	35949989	173	4	12	30.5102	9.8859	0.831087	0.104925
Region_102340	chr9	35954730	35954883	153	5	16	42.5578	12.1617	0.24937	0.095727
Region_102341	chr9	35957925	35958309	384	8	22	64.4422	20.2258	0.606277	0.0937386
Region_102342	chr9	35963144	35963255	111	8	13	73.8776	31.0505	0.708399	0.0973889
Region_102343	chr9	35982282	35982535	253	5	12	39.0952	13.0012	0.741953	0.0834175
Region_102344	chr9	35995755	35996129	374	7	22	66.3537	20.5035	0.675467	0.0828427
Region_102345	chr9	36018758	36018946	188	4	12	32.8639	9.48513	0.86217	0.0811949
Region_102346	chr9	36080898	36081122	224	5	18	40.5102	12.0042	0.743422	0.0876553
Region_102347	chr9	36087911	36088126	215	4	15	38.4898	11.2191	0.789296	0.0737251
Region_102348	chr9	36140973	36141307	334	8	33	67.6871	18.2876	0.899529	0.0716919
Region_102349	chr9	36148906	36149174	268	6	17	50.2585	17.8387	0.778749	0.0966078
Region_102350	chr9	36154321	36154905	584	12	42	105.381	35.4755	0.67383	0.0864744
Region_102351	chr9	36159086	36159332	246	5	12	40.9252	11.9147	0.685405	0.0802371
Region_102352	chr9	36175596	36175795	199	7	17	53.5714	16.8486	0.450092	0.141828
Region_102353	chr9	36194549	36194828	279	4	13	34.102	9.73325	0.313913	0.0940344
Region_102354	chr9	36210450	36210778	328	6	18	46.0612	14.5566	0.866546	0.0634319
Region_102355	chr9	36272029	36272277	248	5	14	43.3265	13.2944	0.654772	0.0962692
Region_102356	chr9	36319904	36320060	156	5	14	45.3537	22.0544	0.243504	0.135979
Region_102357	chr9	36323917	36324405	488	11	25	92.7483	32.418	0.66145	0.088156
Region_102358	chr9	36344868	36345163	295	6	20	46.2857	12.291	0.539074	0.119457
Region_102359	chr9	36345592	36345762	170	3	12	28.4218	9.18227	0.483812	0.107907
Region_102360	chr9	36431246	36431388	142	4	12	37.585	12.8355	0.617535	0.120922
Region_102361	chr9	36443695	36444018	323	5	13	37.9184	10.415	0.772316	0.0750992
Region_102362	chr9	36458108	36459068	960	25	79	217.83	72.4667	0.883523	0.0734976
Region_102363	chr9	36520722	36521381	659	9	35	82.8027	18.0796	0.68814	0.0619226
Region_102364	chr9	36531381	36531630	249	5	12	38.1565	12.9597	0.632032	0.0613662
Region_102365	chr9	36542983	36543321	338	7	18	51.932	16.3965	0.174432	0.0952126
Region_102366	chr9	36570064	36570272	208	4	12	31.6463	9.65416	0.649066	0.0812633
Region_102367	chr9	36689461	36689743	282	6	21	52.7891	15.8789	0.612892	0.0996091
Region_102368	chr9	36707433	36707734	301	4	12	33.7687	9.92097	0.486432	0.091604
Region_102369	chr9	36711056	36711463	407	7	24	60.068	17.5017	0.537724	0.079867
Region_102370	chr9	36717999	36718183	184	7	16	58.2993	17.7781	0.459294	0.101654
Region_102371	chr9	36720714	36721229	515	9	25	74.966	24.2957	0.790414	0.0620167
Region_102372	chr9	36722000	36722271	271	5	14	42.5442	15.8621	0.603404	0.105615
Region_102373	chr9	36723609	36723798	189	5	15	53.0204	22.7823	0.685071	0.0833988
Region_102374	chr9	36731608	36731762	154	6	17	54.4354	17.2651	0.592219	0.112619
Region_102375	chr9	36732873	36733043	170	5	14	38.1837	12.9794	0.745698	0.0900648
Region_102376	chr9	36734403	36734634	231	5	13	42.5646	14.1378	0.611783	0.0861431
Region_102377	chr9	36738768	36738958	190	5	13	38.9592	12.6339	0.576893	0.097338
Region_102378	chr9	36741254	36741448	194	4	14	35.7211	10.2735	0.528233	0.106088
Region_102379	chr9	36741951	36742065	114	5	12	41.6599	16.8126	0.349566	0.11834
Region_102380	chr9	36755988	36756213	225	6	19	55.9592	14.8157	0.396754	0.109382
Region_102381	chr9	36756763	36757114	351	4	12	31.5034	8.88848	0.175022	0.100985
Region_102382	chr9	36761328	36761517	189	6	16	56.5442	24.3077	0.218819	0.100622
Region_102383	chr9	36765559	36765923	364	12	23	115.272	50.1634	0.191487	0.0781443
Region_102384	chr9	36767091	36767362	271	7	21	56.0204	17.1917	0.414772	0.113444
Region_102385	chr9	36769861	36770171	310	6	13	57.4286	21.277	0.39971	0.108837
Region_102386	chr9	36772000	36772259	259	8	12	69.4898	25.9038	0.384012	0.104959
Region_102387	chr9	36776615	36776738	123	7	18	54.2177	19.3509	0.488448	0.128356
Region_102388	chr9	36781646	36781897	251	7	20	60.3946	16.6924	0.327064	0.0909164
Region_102389	chr9	36800874	36801089	215	6	13	54.1497	17.0817	0.636483	0.102978
Region_102390	chr9	36801889	36802380	491	14	27	110.925	36.2628	0.328078	0.0807885
Region_102391	chr9	36805415	36805746	331	7	19	57.8912	16.9197	0.6247	0.0870186
Region_102392	chr9	36806499	36806897	398	10	28	94.6871	40.1323	0.55568	0.0809403
Region_102393	chr9	36813113	36813450	337	12	18	113.286	36.3755	0.478469	0.0804026
Region_102394	chr9	36821735	36821947	212	5	14	42.0204	12.5728	0.800959	0.0741672
Region_102395	chr9	36824258	36824629	371	7	22	58.2993	14.5773	0.659181	0.0894609
Region_102396	chr9	36828679	36828901	222	7	14	57.8027	17.8197	0.78545	0.0796979
Region_102397	chr9	36830225	36830587	362	7	20	67.5374	24.1088	0.815463	0.0712874
Region_102398	chr9	36842511	36842781	270	8	13	69.2925	24.3283	0.74472	0.0930708
Region_102399	chr9	36852592	36852804	212	8	16	67.7347	26.8903	0.708286	0.0870131
Region_102400	chr9	36854217	36854375	158	11	22	117.347	52.1935	0.65957	0.102109
Region_102401	chr9	36856232	36856472	240	5	16	36.9116	10.5972	0.862043	0.0611865
Region_102402	chr9	36863041	36863366	325	5	17	45.1429	14.5164	0.643317	0.0835344
Region_102403	chr9	36867144	36867306	162	5	15	43.8163	16.119	0.570974	0.119583
Region_102404	chr9	36871263	36871591	328	5	13	44.6667	16.6722	0.567105	0.0657953
Region_102405	chr9	36876988	36877422	434	9	23	72.6054	22.2688	0.412462	0.0940865
Region_102406	chr9	36888288	36888595	307	5	17	41.2041	11.8101	0.403506	0.0859428
Region_102407	chr9	36889521	36890027	506	10	31	89.2925	24.7085	0.648414	0.0714032
Region_102408	chr9	36890496	36891011	515	6	18	53.3061	20.6784	0.615781	0.0882004
Region_102409	chr9	36891299	36891441	142	11	18	89.4762	32.4741	0.216832	0.113014
Region_102410	chr9	36892228	36892625	397	7	14	68.7755	20.1453	0.44885	0.0771469
Region_102411	chr9	36893730	36893862	132	9	21	86.9252	32.4523	0.788313	0.0879512
Region_102412	chr9	36896243	36896441	198	7	12	61.6395	26.3994	0.720966	0.0654275
Region_102413	chr9	36900099	36900388	289	8	19	69.7075	26.1726	0.562603	0.100433
Region_102414	chr9	36906761	36907102	341	6	12	48.1565	17.3156	0.528119	0.104123
Region_102415	chr9	36910127	36910570	443	7	24	56.9592	14.0459	0.542961	0.0946447
Region_102416	chr9	36914186	36914379	193	4	13	38.6327	11.2816	0.114726	0.0710618
Region_102417	chr9	36919420	36919581	161	4	15	39.4626	13.5976	0.370228	0.121549
Region_102418	chr9	36934943	36935236	293	6	15	47.3469	17.0811	0.766616	0.0645998
Region_102419	chr9	36940163	36940517	354	13	31	133.082	56.1058	0.677664	0.0791007
Region_102420	chr9	36940759	36940904	145	5	13	44.8707	17.2481	0.820882	0.0778995
Region_102421	chr9	36941056	36941132	76	5	13	39.6463	13.5069	0.549818	0.129135
Region_102422	chr9	36944685	36944923	238	7	23	59.0612	21.4384	0.661052	0.071878
Region_102423	chr9	36949710	36950129	419	10	27	87.8844	27.2898	0.469675	0.0958053
Region_102424	chr9	36957653	36957851	198	6	14	50.3946	15.9036	0.428754	0.103574
Region_102425	chr9	36961665	36961984	319	19	37	168.626	64.8035	0.538081	0.123322
Region_102426	chr9	36962298	36962679	381	13	30	121.803	42.2941	0.614868	0.0724918
Region_102427	chr9	36975530	36975676	146	6	16	43.3673	12.9187	0.427193	0.110148
Region_102428	chr9	36976714	36976852	138	6	14	52.5374	14.9085	0.349056	0.117239
Region_102429	chr9	36979398	36979632	234	5	13	46.8027	14.0257	0.453454	0.102737
Region_102430	chr9	36987137	36987465	328	9	20	78.585	30.9212	0.256343	0.0755381
Region_102431	chr9	36989051	36989285	234	6	13	52.6463	18.1696	0.28338	0.105919
Region_102432	chr9	37007288	37007715	427	15	55	135.755	35.4591	0.315259	0.10085
Region_102433	chr9	37028771	37029238	467	9	29	83.932	28.4101	0.328757	0.0813078
Region_102434	chr9	37038783	37039206	423	8	36	70.1701	17.7159	0.295838	0.0775808
Region_102435	chr9	37055679	37056018	339	5	17	41.966	11.2075	0.333493	0.115584
Region_102436	chr9	37064544	37064744	200	7	15	55.6122	18.2173	0.393551	0.115226
Region_102437	chr9	37076467	37076698	231	5	14	38.1769	11.3159	0.367464	0.125659
Region_102438	chr9	37094295	37094454	159	3	15	32.9388	10.7092	0.618633	0.102302
Region_102439	chr9	37100133	37100317	184	4	13	37.068	12.3325	0.846524	0.0665519
Region_102440	chr9	37114180	37114473	293	4	13	30.4762	8.3102	0.709197	0.0887636
Region_102441	chr9	37157999	37158371	372	4	14	34.2109	8.72819	0.882766	0.0689248
Region_102442	chr9	37195226	37195495	269	5	12	43.8095	13.0842	0.868678	0.0703736
Region_102443	chr9	37289218	37289440	222	7	14	48.034	14.5336	0.825031	0.0733842
Region_102444	chr9	37372303	37372739	436	7	21	70.2381	28.9854	0.75719	0.0661391
Region_102445	chr9	37374990	37375245	255	5	16	40.2925	12.2839	0.661119	0.0720407
Region_102446	chr9	37376983	37377213	230	5	12	41.0272	15.2239	0.727517	0.109557
Region_102447	chr9	37382220	37382553	333	8	27	74.2177	27.7117	0.744436	0.101037
Region_102448	chr9	37395866	37396182	316	8	25	66.5238	20.5544	0.670246	0.0940767
Region_102449	chr9	37398929	37399175	246	6	15	49.9864	19.5868	0.792499	0.0788399
Region_102450	chr9	37400861	37401022	161	7	20	57.0952	16.9594	0.737089	0.0835343
Region_102451	chr9	37401370	37401578	208	5	13	48.1905	17.2921	0.820028	0.0641559
Region_102452	chr9	37414985	37415281	296	11	39	84.0748	25.0082	0.153696	0.0731752
Region_102453	chr9	37483138	37483432	294	5	14	45.6939	14.6851	0.65561	0.0608142
Region_102454	chr9	37505920	37506113	193	5	17	46.7415	15.2302	0.593217	0.119756
Region_102455	chr9	37506829	37507059	230	5	15	46.1565	14.6473	0.902862	0.0638493
Region_102456	chr9	37535089	37535371	282	6	23	49.9524	13.3603	0.5924	0.0744094
Region_102457	chr9	37576822	37577014	192	4	12	34.8571	12.6988	0.774213	0.0932948
Region_102458	chr9	37602907	37603496	589	10	33	93.6803	24.3746	0.219005	0.083383
Region_102459	chr9	37607809	37608060	251	6	21	54.2857	15.6275	0.783826	0.0889672
Region_102460	chr9	37645986	37646370	384	4	16	33.6122	7.97552	0.669892	0.100156
Region_102461	chr9	37648363	37648590	227	6	17	64.932	25.5025	0.834085	0.072594
Region_102462	chr9	37651812	37652125	313	11	34	86.6463	24.2656	0.33354	0.0703875
Region_102463	chr9	37680162	37680494	332	7	19	70.2721	21.916	0.679268	0.0939532
Region_102464	chr9	37692195	37692372	177	4	18	37.6803	9.53292	0.647251	0.096279
Region_102465	chr9	37693341	37693674	333	5	12	40.4354	10.3811	0.296773	0.0922638
Region_102466	chr9	37694595	37694784	189	5	12	39.7483	13.4993	0.8512	0.082374
Region_102467	chr9	37707105	37707359	254	4	12	35.2041	13.1128	0.679641	0.123341
Region_102468	chr9	37708412	37708840	428	7	25	57.034	14.4162	0.623962	0.105835
Region_102469	chr9	37711292	37711519	227	8	15	63.619	19.4247	0.839229	0.0719375
Region_102470	chr9	37719082	37719475	393	6	14	47.1361	13.0372	0.586581	0.0888997
Region_102471	chr9	37720684	37720998	314	5	13	37.5442	12.8144	0.620653	0.0993934
Region_102472	chr9	37733754	37734050	296	5	18	45.5442	14.958	0.859273	0.0759095
Region_102473	chr9	37741828	37742120	292	7	21	59.068	19.8817	0.86747	0.0619553
Region_102474	chr9	37754258	37754425	167	5	12	40.415	13.5853	0.31444	0.101724
Region_102475	chr9	37760430	37760548	118	5	13	40.2925	11.6679	0.869286	0.0611975
Region_102476	chr9	37763504	37763921	417	5	17	48.4422	11.9084	0.859846	0.0611412
Region_102477	chr9	37796192	37796420	228	4	18	36.551	9.95	0.738121	0.103906
Region_102478	chr9	37802675	37802939	264	6	17	45.449	12.2375	0.437697	0.0946316
Region_102479	chr9	37853667	37853903	236	3	12	23.6054	5.9479	0.9241	0.096287
Region_102480	chr9	37882292	37882792	500	10	34	86.3061	19.795	0.700243	0.0693915
Region_102481	chr9	37913327	37913636	309	7	17	59.9456	22.397	0.636555	0.0813665
Region_102482	chr9	37921681	37922447	766	17	21	140.558	41.2364	0.43961	0.0842226
Region_102483	chr9	37929870	37930120	250	6	17	53.2721	22.3823	0.862191	0.0706844
Region_102484	chr9	37935113	37935413	300	11	31	105.442	39.9858	0.863597	0.0633096
Region_102485	chr9	37936389	37936576	187	5	16	41.1156	12.0533	0.836648	0.0726587
Region_102486	chr9	37938290	37938881	591	14	31	121.184	47.0719	0.644192	0.0866999
Region_102487	chr9	37988417	37988832	415	5	13	41.102	12.6061	0.853666	0.0696208
Region_102488	chr9	37994321	37994994	673	11	41	103.925	31.4656	0.763432	0.0608752
Region_102489	chr9	38016350	38016598	248	6	12	50.7755	17.4704	0.640134	0.0937585
Region_102490	chr9	38023270	38023568	298	8	24	62.6327	19.6769	0.400013	0.0958149
Region_102491	chr9	38041849	38042320	471	14	28	131.646	53.0051	0.536115	0.0856674
Region_102492	chr9	38045559	38046087	528	10	30	80.7823	21.5926	0.742035	0.0620529
Region_102493	chr9	38046588	38046825	237	8	22	65.0476	22.204	0.24064	0.112372
Region_102494	chr9	38051495	38051936	441	7	19	61.9252	25.2039	0.639879	0.0737388
Region_102495	chr9	38055409	38055582	173	5	20	42.1497	10.3932	0.828621	0.0742538
Region_102496	chr9	38058380	38058930	550	8	23	68.1088	25.4761	0.357407	0.0955877
Region_102497	chr9	38060205	38060478	273	7	17	55.4966	15.9745	0.771135	0.0677905
Region_102498	chr9	38074711	38075203	492	6	20	52.1769	16.9704	0.859532	0.0602193
Region_102499	chr9	38079649	38079894	245	7	12	55.381	19.0836	0.641391	0.127446
Region_102500	chr9	38082111	38082291	180	5	13	43.5986	17.4016	0.905955	0.061217
Region_102501	chr9	38110600	38110935	335	7	14	55.2381	17.3747	0.715994	0.0828996
Region_102502	chr9	38111749	38112188	439	7	18	52.0884	15.7892	0.850145	0.0679096
Region_102503	chr9	38114525	38114721	196	8	12	64.6667	26.0148	0.737646	0.0799202
Region_102504	chr9	38118198	38118501	303	5	13	43.3197	15.154	0.902929	0.0601905
Region_102505	chr9	38119219	38119537	318	6	27	54.8776	16.5781	0.839626	0.0813212
Region_102506	chr9	38138936	38139192	256	6	16	48.2517	15.1078	0.755887	0.115534
Region_102507	chr9	38139609	38139761	152	5	19	39.5034	12.3922	0.895147	0.0624299
Region_102508	chr9	38141537	38141862	325	7	23	61.7007	17.3681	0.420502	0.0887094
Region_102509	chr9	38160464	38160836	372	7	26	54.5646	14.5758	0.376173	0.0787087
Region_102510	chr9	38162558	38162712	154	5	12	43.619	15.477	0.656718	0.0876848
Region_102511	chr9	38189447	38189619	172	4	12	35.6803	12.3649	0.850073	0.089356
Region_102512	chr9	38195789	38196078	289	6	18	47.6463	13.9406	0.184343	0.0888007
Region_102513	chr9	38228842	38229078	236	5	12	40.3741	13.8605	0.169198	0.106637
Region_102514	chr9	38229300	38229869	569	11	27	86.034	25.4296	0.73703	0.0704631
Region_102515	chr9	38285970	38286280	310	6	19	52.7075	13.6919	0.738743	0.0739504
Region_102516	chr9	38294752	38294810	58	4	13	34.551	12.2196	0.685775	0.114977
Region_102517	chr9	38309369	38309845	476	10	28	82.4558	24.2739	0.402919	0.0758623
Region_102518	chr9	38313464	38313692	228	5	17	45.6122	14.3629	0.571522	0.109353
Region_102519	chr9	38315300	38316007	707	16	45	131.054	38.2534	0.612774	0.066219
Region_102520	chr9	38319170	38319356	186	7	14	53.3605	16.5798	0.652312	0.138678
Region_102521	chr9	38338053	38338342	289	7	17	56.1293	17.7383	0.798049	0.070107
Region_102522	chr9	38358380	38358709	329	6	16	46.3129	13.1659	0.760874	0.0790564
Region_102523	chr9	38362937	38363505	568	16	41	135.735	41.4998	0.369396	0.0617984
Region_102524	chr9	38371142	38371512	370	6	23	47.9728	11.8449	0.487049	0.083009
Region_102525	chr9	38374114	38374745	631	8	33	66.2993	16.0156	0.479913	0.0909552
Region_102526	chr9	38378186	38378518	332	5	18	36.3129	9.93044	0.863366	0.0679712
Region_102527	chr9	38394449	38394604	155	7	17	53.5646	18.5742	0.833228	0.0707119
Region_102528	chr9	38401010	38401251	241	6	13	45.7551	14.1284	0.410139	0.0823355
Region_102529	chr9	38403850	38404248	398	7	19	60.1633	20.2194	0.557345	0.0962148
Region_102530	chr9	38405265	38405554	289	9	28	71.9864	23.1712	0.392266	0.0932436
Region_102531	chr9	38407367	38407543	176	4	12	35.1837	11.4975	0.863268	0.0746747
Region_102532	chr9	38408923	38409172	249	5	13	41.551	12.9129	0.436283	0.106224
Region_102533	chr9	38411297	38411536	239	5	14	38.9932	11.3164	0.819573	0.0730347
Region_102534	chr9	38412011	38412257	246	11	25	102.469	38.8912	0.733822	0.0849345
Region_102535	chr9	38417102	38417320	218	5	13	50.966	17.4793	0.421813	0.0692933
Region_102536	chr9	38425240	38425615	375	7	19	62.7959	22.6664	0.707772	0.0897311
Region_102537	chr9	38432094	38432353	259	5	12	45.1701	16.1684	0.620132	0.0997285
Region_102538	chr9	38434153	38434432	279	6	17	52.4694	15.9461	0.719719	0.0766944
Region_102539	chr9	38437273	38437415	142	6	13	49.6395	19.7168	0.468416	0.121635
Region_102540	chr9	38438208	38438567	359	6	20	51.0544	13.3564	0.838861	0.062176
Region_102541	chr9	38444575	38444817	242	5	21	42.4422	11.4838	0.70969	0.100498
Region_102542	chr9	38457253	38457452	199	5	12	38.5034	11.1474	0.722861	0.108771
Region_102543	chr9	38466151	38466461	310	6	16	46.8571	13.9338	0.458657	0.105353
Region_102544	chr9	38469447	38469672	225	5	13	43.898	16.3526	0.773612	0.0757198
Region_102545	chr9	38478532	38479470	938	25	106	201.646	44.026	0.701074	0.0694284
Region_102546	chr9	38481916	38482059	143	5	19	45.415	13.3862	0.534426	0.10413
Region_102547	chr9	38482932	38483283	351	5	15	39.7211	11.1729	0.23657	0.0852105
Region_102548	chr9	38483528	38483702	174	6	19	48.7483	15.1783	0.384399	0.114277
Region_102549	chr9	38483875	38484065	190	5	20	45.2041	13.6316	0.648918	0.114406
Region_102550	chr9	38504685	38505006	321	9	31	77.5782	20.6977	0.793459	0.0655681
Region_102551	chr9	38516894	38517035	141	5	15	39.1293	13.1046	0.546384	0.113701
Region_102552	chr9	38527678	38527975	297	6	19	59.2313	16.7295	0.357724	0.120938
Region_102553	chr9	38533623	38533913	290	5	18	41.5442	13.5925	0.80106	0.08403
Region_102554	chr9	38563330	38563648	318	6	13	52.6803	18.2032	0.653465	0.0930934
Region_102555	chr9	38567219	38567376	157	4	16	40.1769	10.9092	0.734201	0.0796878
Region_102556	chr9	38572377	38572594	217	4	12	33.4898	9.42771	0.668749	0.106824
Region_102557	chr9	38619671	38619862	191	6	14	49.7483	15.3716	0.258508	0.0828986
Region_102558	chr9	38628062	38628339	277	8	20	57.2313	15.0865	0.495106	0.128705
Region_102559	chr9	38638602	38639101	499	9	34	67.2857	16.4263	0.499349	0.0919494
Region_102560	chr9	38640719	38641122	403	12	37	112.918	37.8737	0.565265	0.0841325
Region_102561	chr9	38641419	38641709	290	8	19	62.8027	21.655	0.499674	0.0923775
Region_102562	chr9	38642571	38642933	362	8	17	73.9524	27.0252	0.224985	0.0838968
Region_102563	chr9	38643182	38643906	724	13	32	115.415	28.9435	0.758055	0.0645776
Region_102564	chr9	38650416	38650726	310	4	13	31.4966	8.34806	0.682977	0.0970395
Region_102565	chr9	38652564	38652918	354	9	39	89.0408	25.342	0.519863	0.0769832
Region_102566	chr9	38654299	38654898	599	12	43	99.9864	22.768	0.417177	0.082516
Region_102567	chr9	38660156	38660466	310	6	19	51.1293	15.6976	0.569661	0.10522
Region_102568	chr9	38663126	38663354	228	5	13	43.1361	13.8017	0.559854	0.127241
Region_102569	chr9	38673172	38673357	185	4	18	39.7551	13.7001	0.636554	0.120926
Region_102570	chr9	38675304	38675569	265	5	16	42.2517	12.537	0.795613	0.0915563
Region_102571	chr9	38677739	38677858	119	5	13	41.7551	16.3781	0.23815	0.108854
Region_102572	chr9	38687110	38687610	500	12	29	110.728	41.1214	0.324234	0.072874
Region_102573	chr9	38687847	38688142	295	5	15	42.5918	13.1252	0.433515	0.120076
Region_102574	chr9	38689007	38689394	387	10	33	79.0272	20.7622	0.793858	0.0954388
Region_102575	chr9	38691944	38692322	378	6	20	52.3197	13.6166	0.782096	0.0849308
Region_102576	chr9	38694059	38694194	135	7	21	57.3605	17.4674	0.444657	0.115088
Region_102577	chr9	38694679	38694934	255	7	16	62.7415	23.1984	0.650975	0.115419
Region_102578	chr9	38695112	38695394	282	9	18	77.3673	30.827	0.852709	0.0826425
Region_102579	chr9	38697188	38697526	338	6	17	44.3946	11.8023	0.875403	0.0688938
Region_102580	chr9	38702796	38702913	117	4	14	35.2041	11.3234	0.820665	0.101393
Region_102581	chr9	38705813	38706748	935	16	72	130.265	28.5969	0.394284	0.0686964
Region_102582	chr9	38709452	38709638	186	6	21	56.8639	19.3962	0.401388	0.104339
Region_102583	chr9	38710846	38711267	421	11	47	102.748	27.1948	0.549858	0.0862664
Region_102584	chr9	38716766	38716878	112	5	14	48.1905	16.7309	0.213813	0.0960091
Region_102585	chr9	38723656	38724360	704	14	42	131.381	40.9553	0.775427	0.0659925
Region_102586	chr9	38724562	38725067	505	12	36	112.429	28.1147	0.606461	0.0820614
Region_102587	chr9	38726911	38727305	394	13	34	105.728	36.3549	0.520135	0.125547
Region_102588	chr9	38727506	38728130	624	11	37	93.6395	24.1019	0.23151	0.0654767
Region_102589	chr9	38732640	38733032	392	13	44	112.531	29.0551	0.448312	0.0919677
Region_102590	chr9	38735682	38735899	217	12	40	94.4626	29.8233	0.662505	0.0866376
Region_102591	chr9	38738080	38738528	448	11	23	90.8027	22.1661	0.422191	0.0915438
Region_102592	chr9	38746906	38747560	654	14	47	130.667	47.2566	0.333605	0.0918016
Region_102593	chr9	38749228	38749558	330	5	13	39.7687	10.3759	0.543757	0.123204
Region_102594	chr9	38769275	38769476	201	4	16	36.2517	9.92702	0.505638	0.12011
Region_102595	chr9	38769724	38770017	293	7	16	60.2109	18.1618	0.652028	0.105886
Region_102596	chr9	38971319	38971437	118	6	23	68.6122	23.9358	0.537866	0.098253
Region_102597	chr9	38972706	38972813	107	3	18	49.2109	13.2211	0.58576	0.0765369
Region_102598	chr9	38987448	38987580	132	6	14	55.4966	19.1316	0.398485	0.122058
Region_102599	chr9	38993179	38993352	173	5	12	82.1769	44.3606	0.58449	0.0878754
Region_102600	chr9	38999425	38999572	147	5	21	66.2653	25.4387	0.363143	0.0943031
Region_102601	chr9	38999796	39000111	315	8	22	95.9252	45.0406	0.28165	0.100314
Region_102602	chr9	39001171	39001325	154	9	53	160.265	54.1084	0.55523	0.0815985
Region_102603	chr9	39002155	39002426	271	11	32	134.537	60.7901	0.536335	0.081193
Region_102604	chr9	39024883	39025048	165	7	27	76.2721	26.2701	0.706966	0.0796021
Region_102605	chr9	39025256	39025352	96	4	15	50.1837	22.4243	0.739145	0.106454
Region_102606	chr9	39026220	39026852	632	11	61	154.327	42.7571	0.632832	0.072231
Region_102607	chr9	39027326	39027672	346	16	66	209.367	66.1114	0.508315	0.0660474
Region_102608	chr9	39028349	39028616	267	9	39	111.184	35.8486	0.461806	0.0827033
Region_102609	chr9	39028825	39029181	356	7	21	102.592	30.9168	0.279752	0.0683696
Region_102610	chr9	39029817	39030339	522	8	46	109.374	29.0211	0.327427	0.0694196
Region_102611	chr9	39035649	39036758	1109	23	128	309.966	94.5154	0.606149	0.0626529
Region_102612	chr9	39038577	39038750	173	5	14	52.102	18.5722	0.540423	0.121884
Region_102613	chr9	39040777	39040922	145	9	28	113.701	39.1212	0.535518	0.103338
Region_102614	chr9	39042840	39043117	277	6	17	60.1088	26.9205	0.736891	0.0835453
Region_102615	chr9	39046074	39046418	344	4	19	59.7279	19.9601	0.324638	0.078243
Region_102616	chr9	39053653	39053802	149	4	12	32.8435	10.7211	0.333427	0.141109
Region_102617	chr9	39055033	39055393	360	9	48	114.224	30.4207	0.516958	0.0929473
Region_102618	chr9	39058410	39058604	194	9	31	91.7619	28.2497	0.505224	0.0915017
Region_102619	chr9	39059969	39060212	243	7	29	70.0816	22.7152	0.53448	0.118088
Region_102620	chr9	39060462	39060806	344	8	45	123.109	41.5074	0.643818	0.0911898
Region_102621	chr9	39062180	39062461	281	14	38	123.959	37.3719	0.51475	0.119732
Region_102622	chr9	39067395	39067816	421	15	89	190.435	53.0877	0.528816	0.0835544
Region_102623	chr9	39067989	39068137	148	6	15	67.5034	21.6935	0.594111	0.0959033
Region_102624	chr9	39068410	39068693	283	6	24	73.1088	29.8389	0.370038	0.112025
Region_102625	chr9	39073601	39074169	568	12	43	126.626	36.8823	0.598304	0.0710503
Region_102626	chr9	39074869	39075086	217	17	58	171.823	51.9685	0.63402	0.0864887
Region_102627	chr9	39076580	39076690	110	3	19	47.4218	16.4229	0.701133	0.0922792
Region_102628	chr9	39077752	39077927	175	4	12	32.2041	10.2903	0.787834	0.107581
Region_102629	chr9	39102077	39102258	181	6	18	49.7483	17.4347	0.552664	0.121182
Region_102630	chr9	39112510	39112655	145	6	15	46.9252	15.5436	0.651754	0.151943
Region_102631	chr9	39135867	39135999	132	6	16	46.483	15.7369	0.732873	0.119229
Region_102632	chr9	39148776	39148819	43	5	14	40.4286	13.9941	0.81023	0.0966154
Region_102633	chr9	39546016	39546382	366	11	34	94.8299	31.6802	0.49487	0.100496
Region_102634	chr9	39559568	39560067	499	13	51	153.19	45.3037	0.394959	0.0734374
Region_102635	chr9	39584071	39584298	227	7	22	53.6531	16.3207	0.892166	0.0621562
Region_102636	chr9	39587557	39587822	265	3	15	49.9116	19.316	0.646608	0.0963453
Region_102637	chr9	39588682	39588938	256	6	19	74.8231	28.2566	0.647166	0.0920529
Region_102638	chr9	39591103	39591427	324	9	35	101.354	36.099	0.744876	0.075523
Region_102639	chr9	39591809	39592018	209	5	12	42.6327	14.8661	0.745155	0.0846359
Region_102640	chr9	39808855	39809095	240	9	32	144.537	59.3905	0.100448	0.0812259
Region_102641	chr9	39809552	39810156	604	24	58	316.483	151.549	0.0995571	0.0796917
Region_102642	chr9	39822164	39822213	49	6	17	68.6599	25.7787	0.592524	0.109948
Region_102643	chr9	40335006	40335288	282	5	26	69.3129	25.3325	0.658818	0.0897104
Region_102644	chr9	40579136	40579575	439	10	36	89.9864	26.6399	0.514943	0.100206
Region_102645	chr9	40580495	40580652	157	4	14	39.2721	11.6352	0.838309	0.0807343
Region_102646	chr9	40802814	40803019	205	4	12	35.8571	12.1215	0.346488	0.113036
Region_102647	chr9	40871707	40871975	268	5	14	66.8912	35.0354	0.577796	0.0911558
Region_102648	chr9	40873608	40874118	510	19	49	194.218	62.4533	0.584043	0.0620865
Region_102649	chr9	40874356	40875254	898	16	85	169.946	40.4254	0.548528	0.0602279
Region_102650	chr9	40875485	40875664	179	5	13	41.6667	11.797	0.663825	0.10124
Region_102651	chr9	40876537	40876755	218	5	16	50.6599	17.9537	0.36116	0.100985
Region_102652	chr9	40877322	40877762	440	7	28	77.3469	20.698	0.410426	0.0940513
Region_102653	chr9	40883213	40884383	1170	35	183	463.177	149.253	0.671479	0.0676258
Region_102654	chr9	40884985	40885378	393	13	34	214.585	129.472	0.657566	0.0684223
Region_102655	chr9	40885921	40886218	297	8	22	73.6259	23.2654	0.687691	0.0808781
Region_102656	chr9	40905444	40905573	129	4	14	43.3197	14.6918	0.440138	0.108571
Region_102657	chr9	40905829	40906405	576	13	43	160.952	42.1207	0.528432	0.0763685
Region_102658	chr9	40907474	40908038	564	12	46	135.619	53.5791	0.444792	0.0780504
Region_102659	chr9	40909469	40909753	284	6	16	66.6259	26.738	0.376897	0.0954183
Region_102660	chr9	40910710	40911117	407	11	47	121.939	44.3132	0.466317	0.0858478
Region_102661	chr9	40911836	40911960	124	4	15	53.0068	18.3469	0.440173	0.0987017
Region_102662	chr9	40912652	40912843	191	5	12	54.2993	21.7581	0.579767	0.105167
Region_102663	chr9	40914299	40914634	335	5	12	60.1224	28.1792	0.431989	0.105922
Region_102664	chr9	40914941	40915105	164	3	16	49.5578	14.1833	0.220047	0.0764569
Region_102665	chr9	40915697	40915870	173	6	29	80.3605	26.4215	0.489357	0.0928308
Region_102666	chr9	40916055	40916227	172	7	27	96.7211	37.5755	0.405718	0.102445
Region_102667	chr9	40916591	40916680	89	4	14	50.4422	17.8959	0.569703	0.101541
Region_102668	chr9	40916879	40917295	416	10	44	126.578	42.507	0.44669	0.0815196
Region_102669	chr9	40918040	40918167	127	4	12	44.102	19.7521	0.52223	0.0942362
Region_102670	chr9	40919200	40919332	132	4	22	54.1293	14.656	0.287035	0.101403
Region_102671	chr9	40923876	40924303	427	5	19	52.6667	16.7803	0.257654	0.0726067
Region_102672	chr9	40927764	40928007	243	4	13	52.6259	21.8065	0.351858	0.101813
Region_102673	chr9	40928512	40928750	238	6	25	96.9388	36.1716	0.391699	0.0828282
Region_102674	chr9	40929240	40929706	466	12	45	152.456	62.0804	0.324506	0.0799167
Region_102675	chr9	40931794	40931889	95	3	12	30.9252	11.9159	0.261034	0.124127
Region_102676	chr9	40934531	40934703	172	3	18	47.517	13.3839	0.619065	0.0850068
Region_102677	chr9	40935378	40936060	682	11	63	158.061	38.8697	0.394265	0.0651692
Region_102678	chr9	40938031	40938275	244	5	16	66.966	27.6998	0.294733	0.0868249
Region_102679	chr9	40938460	40938702	242	4	18	53.068	18.4103	0.286029	0.086044
Region_102680	chr9	40939059	40939693	634	17	75	223.503	55.6975	0.559219	0.0619382
Region_102681	chr9	40940412	40940817	405	6	38	91.9728	21.6358	0.382229	0.0731847
Region_102682	chr9	40942948	40943292	344	6	27	80.6327	21.713	0.437539	0.0784386
Region_102683	chr9	40946072	40946495	423	10	32	150.925	62.8709	0.762159	0.0643928
Region_102684	chr9	40948402	40948497	95	3	16	46.966	14.7808	0.406465	0.0723341
Region_102685	chr9	40950037	40950225	188	8	35	99.9048	29.2484	0.744497	0.0710337
Region_102686	chr9	40951802	40952024	222	5	12	83.2857	43.0882	0.44882	0.0976831
Region_102687	chr9	40952647	40952929	282	8	43	96.7619	26.6808	0.674838	0.0771297
Region_102688	chr9	40958140	40958659	519	6	42	92.8571	19.9434	0.404935	0.0867784
Region_102689	chr9	40959058	40959282	224	6	55	115.939	29.1144	0.559929	0.0766626
Region_102690	chr9	40963063	40963205	142	4	16	41.381	12.9939	0.724225	0.0709577
Region_102691	chr9	40971090	40971313	223	3	15	59.9728	30.5246	0.373506	0.0775592
Region_102692	chr9	40973966	40974152	186	5	29	68.8776	18.3224	0.77073	0.0838407
Region_102693	chr9	40974567	40975260	693	14	52	161.959	43.6259	0.705302	0.0640908
Region_102694	chr9	40975411	40975798	387	22	35	267.959	118.834	0.591559	0.0816327
Region_102695	chr9	40976871	40976886	15	3	29	73.4014	20.1914	0.564153	0.102107
Region_102696	chr9	40985843	40986165	322	6	19	57.5782	14.1789	0.585211	0.100997
Region_102697	chr9	40988774	40988803	29	3	18	47.2517	14.2952	0.757188	0.0960741
Region_102698	chr9	40989152	40989342	190	4	27	73.3333	23.965	0.504836	0.0802474
Region_102699	chr9	40990123	40990284	161	4	20	55.7891	13.9565	0.587947	0.107499
Region_102700	chr9	40993232	40993336	104	3	16	45.8639	13.7341	0.690885	0.0938348
Region_102701	chr9	40999247	40999524	277	4	13	45	11.7642	0.701468	0.0867431
Region_102702	chr9	41000108	41000245	137	5	15	58.932	23.5191	0.610779	0.0918539
Region_102703	chr9	41000442	41000735	293	5	41	87.1633	21.8523	0.732441	0.0805716
Region_102704	chr9	41008510	41008782	272	6	47	97.6939	23.5278	0.842322	0.0839397
Region_102705	chr9	41014785	41014923	138	4	15	45.0068	13.492	0.947281	0.0621787
Region_102706	chr9	41017149	41017411	262	4	18	55.8639	16.095	0.750204	0.0781127
Region_102707	chr9	41018539	41018989	450	7	42	97.6871	24.8033	0.790994	0.0622476
Region_102708	chr9	41021055	41021485	430	6	23	62.5782	19.8491	0.829224	0.0735197
Region_102709	chr9	41021897	41022158	261	4	18	48.068	14.2568	0.786408	0.088789
Region_102710	chr9	41023797	41024202	405	6	38	90.6395	19.8773	0.681648	0.0622211
Region_102711	chr9	41027439	41027619	180	4	19	61.1905	17.0484	0.758457	0.0750805
Region_102712	chr9	41029978	41030122	144	5	17	47.7415	17.8234	0.920917	0.0671607
Region_102713	chr9	41031216	41031464	248	4	30	64.3333	16.4306	0.674048	0.0816963
Region_102714	chr9	41031733	41032056	323	4	23	52.3673	13.1842	0.527021	0.0857287
Region_102715	chr9	41033914	41034129	215	4	18	68.4082	19.739	0.455005	0.0801815
Region_102716	chr9	41034357	41034487	130	4	25	60.6871	19.1364	0.852803	0.0788165
Region_102717	chr9	41037571	41037752	181	4	16	46.2245	12.4145	0.812654	0.0753464
Region_102718	chr9	41039486	41039653	167	7	26	91.6599	35.5116	0.684767	0.0804008
Region_102719	chr9	41042296	41042464	168	4	23	64.551	15.9834	0.524988	0.0747819
Region_102720	chr9	41046308	41046455	147	4	22	54.2925	18.166	0.609329	0.0972277
Region_102721	chr9	41047593	41047730	137	5	19	63.1565	18.4308	0.32768	0.0936504
Region_102722	chr9	41059132	41059495	363	6	28	62.619	19.7669	0.699223	0.0933215
Region_102723	chr9	41064578	41064836	258	5	20	65.2041	16.1071	0.400596	0.0910676
Region_102724	chr9	41073736	41073972	236	13	37	122.776	42.8894	0.431784	0.0950253
Region_102725	chr9	41076002	41076153	151	3	12	40.4626	11.3187	0.321181	0.0954843
Region_102726	chr9	41079733	41080001	268	8	39	100.476	34.2849	0.424404	0.0903813
Region_102727	chr9	41082414	41082534	120	3	12	38.932	12.0942	0.307192	0.104395
Region_102728	chr9	41087945	41088140	195	4	15	70.2381	23.8489	0.4173	0.0772726
Region_102729	chr9	41093072	41093326	254	6	13	61.0136	18.9086	0.515576	0.10568
Region_102730	chr9	41093620	41093859	239	5	21	46.1701	13.3352	0.689662	0.0949899
Region_102731	chr9	41101069	41101203	134	4	19	51.7347	17.4699	0.495719	0.114906
Region_102732	chr9	41111465	41111710	245	11	37	116.531	39.6235	0.318045	0.0817734
Region_102733	chr9	41119266	41119596	330	10	45	131.02	34.7487	0.206367	0.0634506
Region_102734	chr9	41219779	41219918	139	4	19	75.585	27.3691	0.581474	0.0982841
Region_102735	chr9	41220370	41220591	221	4	31	84.7823	18.6002	0.307276	0.0765191
Region_102736	chr9	41223759	41223987	228	8	36	91.3333	25.5644	0.472213	0.0989097
Region_102737	chr9	41230518	41230678	160	3	38	104.844	38.2015	0.45325	0.0738362
Region_102738	chr9	41234910	41234967	57	5	18	55.8844	17.7114	0.498295	0.119649
Region_102739	chr9	41236132	41236293	161	6	12	57.7075	15.8439	0.475713	0.119294
Region_102740	chr9	41251180	41251256	76	3	24	60.6054	17.0304	0.167908	0.0605468
Region_102741	chr9	41254167	41254458	291	6	13	72.2177	20.2402	0.332802	0.0780618
Region_102742	chr9	41259485	41259817	332	5	25	71.483	27.9443	0.179532	0.062123
Region_102743	chr9	41266205	41266353	148	6	13	65.2721	23.2584	0.446772	0.116653
Region_102744	chr9	41266840	41267008	168	9	20	92.585	28.8617	0.464472	0.114894
Region_102745	chr9	41272915	41273021	106	9	16	79.0544	31.5874	0.0629318	0.0656778
Region_102746	chr9	41280748	41280817	69	6	18	66.1156	25.9622	0.684867	0.0995663
Region_102747	chr9	41303132	41303420	288	13	44	151.061	45.5373	0.748086	0.0610005
Region_102748	chr9	41309028	41309192	164	5	15	60.2789	23.9837	0.222605	0.0923162
Region_102749	chr9	41421499	41421564	65	5	12	58.1701	21.4564	0.806404	0.078244
Region_102750	chr9	41562798	41563026	228	11	42	156.007	54.949	0.509484	0.0817485
Region_102751	chr9	41629722	41629839	117	6	13	72.2653	29.0409	0.708972	0.0833136
Region_102752	chr9	41708304	41708919	615	10	27	118.878	34.3152	0.6813	0.0651501
Region_102753	chr9	41737022	41737472	450	7	28	68.9184	20.1173	0.705808	0.0763494
Region_102754	chr9	41754337	41754673	336	14	52	171.993	67.6889	0.643558	0.0677124
Region_102755	chr9	41754990	41755304	314	7	16	60.9728	24.0516	0.384063	0.105901
Region_102756	chr9	41793841	41794488	647	26	81	281.027	94.1754	0.548913	0.0951229
Region_102757	chr9	41802886	41803059	173	4	13	49.034	20.9286	0.501716	0.099381
Region_102758	chr9	41806868	41807149	281	6	18	79.1769	29.9974	0.489833	0.102007
Region_102759	chr9	41807395	41807579	184	8	14	94.2653	34.8316	0.407325	0.0917718
Region_102760	chr9	41810928	41811118	190	9	18	100.701	37.408	0.464455	0.104643
Region_102761	chr9	41830989	41831099	110	5	17	63.3741	25.882	0.680371	0.101312
Region_102762	chr9	41921011	41921599	588	9	28	93.2245	25.6304	0.550179	0.100734
Region_102763	chr9	41923925	41924113	188	4	15	44.5986	17.5744	0.656035	0.112971
Region_102764	chr9	41924274	41924518	244	7	22	72.2041	25.135	0.618591	0.0985735
Region_102765	chr9	41925485	41925680	195	6	17	58.449	25.8137	0.570639	0.125397
Region_102766	chr9	41939380	41939658	278	5	27	66.2517	22.394	0.640232	0.0861946
Region_102767	chr9	41954361	41954548	187	3	12	34.3605	11.2371	0.790675	0.0928885
Region_102768	chr9	41956112	41956246	134	8	17	82.932	35.3775	0.851291	0.0877366
Region_102769	chr9	41966578	41966921	343	15	52	146.762	44.7539	0.770488	0.0782246
Region_102770	chr9	41968882	41969087	205	12	24	108.592	40.0491	0.692642	0.102384
Region_102771	chr9	42054487	42054819	332	4	12	42.3401	17.9239	0.637076	0.121072
Region_102772	chr9	42237986	42238131	145	3	12	36.2177	11.3116	0.811654	0.0932427
Region_102773	chr9	42241522	42241806	284	13	25	129.646	38.7369	0.810841	0.0685017
Region_102774	chr9	42242159	42242422	263	14	33	137.238	43.5648	0.724202	0.0700222
Region_102775	chr9	42242746	42243321	575	13	44	144.823	40.3126	0.5679	0.0829241
Region_102776	chr9	42250855	42251103	248	5	15	66.8571	28.7897	0.575571	0.0828014
Region_102777	chr9	42255744	42256068	324	5	15	67.9048	19.6982	0.630091	0.0997621
Region_102778	chr9	42258105	42258471	366	6	14	60.9252	21.7936	0.534693	0.101861
Region_102779	chr9	42265073	42265251	178	7	26	76.1837	25.2942	0.613915	0.0963559
Region_102780	chr9	42268731	42268890	159	4	19	73.8231	21.2653	0.306234	0.0805236
Region_102781	chr9	42269115	42269576	461	15	52	195.041	57.7854	0.581389	0.0695771
Region_102782	chr9	42270782	42271433	651	28	105	275.129	75.3488	0.635794	0.0633891
Region_102783	chr9	42271771	42271981	210	11	15	107.605	31.6194	0.631189	0.0937565
Region_102784	chr9	42272868	42273203	335	11	33	127.265	37.5787	0.474252	0.0963223
Region_102785	chr9	42275234	42275493	259	8	16	75.5646	30.9792	0.608713	0.133091
Region_102786	chr9	42279947	42280161	214	6	15	51.0816	20.8906	0.70103	0.0972918
Region_102787	chr9	42280415	42280984	569	11	22	93.5646	33.4378	0.452518	0.102126
Region_102788	chr9	42328568	42328844	276	11	14	95.0816	36.4415	0.698494	0.0846926
Region_102789	chr9	42344425	42344650	225	8	12	97.415	41.5179	0.77012	0.0994106
Region_102790	chr9	42345890	42346000	110	6	15	65.9864	25.5482	0.818281	0.0793369
Region_102791	chr9	42362430	42363073	643	16	47	163.864	43.883	0.615617	0.071327
Region_102792	chr9	42365434	42365513	79	4	14	54.1701	20.8896	0.630211	0.0848503
Region_102793	chr9	42366126	42366442	316	7	27	107.163	33.0726	0.752059	0.0607966
Region_102794	chr9	42377318	42378358	1040	27	88	368.327	157.798	0.609311	0.0600304
Region_102795	chr9	42383323	42384160	837	11	15	135.429	37.0533	0.53536	0.0708023
Region_102796	chr9	42384465	42384854	389	27	27	335.537	182.775	0.403283	0.124747
Region_102797	chr9	42385728	42385975	247	8	39	123.048	55.7387	0.739041	0.0696771
Region_102798	chr9	42387261	42387396	135	9	28	100.687	35.6026	0.739257	0.08336
Region_102799	chr9	42388607	42388923	316	8	42	119.463	37.8507	0.721845	0.0682836
Region_102800	chr9	42390823	42390961	138	7	12	82.7279	26.8511	0.717931	0.0902041
Region_102801	chr9	42400778	42401113	335	13	38	132.837	44.3456	0.561138	0.0821009
Region_102802	chr9	42490493	42490869	376	7	19	77.7415	33.588	0.537036	0.114994
Region_102803	chr9	42602468	42602585	117	5	12	61.6871	22.481	0.687761	0.121757
Region_102804	chr9	42783074	42783369	295	7	16	53.2925	18.1528	0.496122	0.118421
Region_102805	chr9	42786486	42786670	184	6	13	47.3605	14.5183	0.553697	0.123502
Region_102806	chr9	42788565	42788723	158	3	12	41.4354	13.8049	0.428067	0.130223
Region_102807	chr9	42790485	42790603	118	4	16	44.7483	15.3095	0.54399	0.147206
Region_102808	chr9	42790891	42791115	224	5	12	40.8571	13.7353	0.630203	0.137306
Region_102809	chr9	42791953	42792196	243	6	15	51.4558	15.3191	0.571892	0.089001
Region_102810	chr9	42793753	42793931	178	3	12	34.0884	10.9431	0.271837	0.0988686
Region_102811	chr9	42796063	42796448	385	9	17	82.7415	28.4766	0.554381	0.124596
Region_102812	chr9	42804879	42805115	236	5	15	37.6259	11.061	0.371977	0.112613
Region_102813	chr9	42835377	42835512	135	7	18	57.9592	18.5653	0.399199	0.105543
Region_102814	chr9	42845419	42845814	395	6	17	56.0748	15.8383	0.3746	0.095399
Region_102815	chr9	42974818	42975060	242	28	67	285.952	145.769	0.159711	0.0943343
Region_102816	chr9	42984060	42984240	180	5	16	40.8571	11.8403	0.488138	0.135186
Region_102817	chr9	43012346	43012550	204	6	12	48.4762	14.4281	0.182226	0.0917557
Region_102818	chr9	43112950	43113128	178	5	12	37.0204	13.0801	0.517404	0.122034
Region_102819	chr9	44123642	44123776	134	3	14	61.0952	32.3632	0.648165	0.094724
Region_102820	chr9	45337189	45337277	88	4	23	125.259	84.5891	0.662404	0.061987
Region_102821	chr9	45471074	45471218	144	4	20	52.3265	18.7164	0.787555	0.0820385
Region_102822	chr9	61666212	61666622	410	12	34	102.51	40.454	0.357742	0.0926499
Region_102823	chr9	61668954	61669170	216	8	18	67.5986	25.1103	0.474616	0.112154
Region_102824	chr9	61672792	61672920	128	7	16	63.7687	28.2174	0.454349	0.116835
Region_102825	chr9	61698296	61698698	402	6	23	53.2993	16.4531	0.221172	0.0851361
Region_102826	chr9	62799772	62800250	478	37	135	694.163	331.133	0.494084	0.0927286
Region_102827	chr9	62801493	62802118	625	33	175	529.85	233.341	0.434109	0.0794813
Region_102828	chr9	62802404	62802815	411	39	306	786.694	257.904	0.132876	0.061071
Region_102829	chr9	62810558	62810576	18	3	18	54.2313	18.9925	0.6728	0.0992583
Region_102830	chr9	62810743	62810868	125	5	24	67.6054	21.9069	0.401804	0.121055
Region_102831	chr9	62811092	62811271	179	3	12	61.6803	23.9889	0.604069	0.0940227
Region_102832	chr9	62812821	62813110	289	5	24	72.8707	25.0712	0.211879	0.0809797
Region_102833	chr9	62813995	62814202	207	9	32	99.5374	33.9904	0.365852	0.098952
Region_102834	chr9	62818153	62818352	199	5	27	77.9796	29.8582	0.453785	0.10021
Region_102835	chr9	62818569	62818793	224	3	22	60.6054	18.3738	0.263676	0.079431
Region_102836	chr9	62822328	62822423	95	3	17	57.9728	18.8302	0.268043	0.0852551
Region_102837	chr9	62840211	62840273	62	5	12	59.1361	21.773	0.500258	0.101453
Region_102838	chr9	62843829	62844146	317	11	24	146.707	82.9636	0.72464	0.080221
Region_102839	chr9	62844696	62845082	386	14	68	184.129	60.2995	0.724601	0.0690612
Region_102840	chr9	62849902	62850304	402	23	84	280.633	75.2113	0.70048	0.0775331
Region_102841	chr9	62850457	62850631	174	3	31	61.4694	16.1047	0.579633	0.108074
Region_102842	chr9	62851828	62851976	148	3	14	51.0204	19.1442	0.453101	0.102018
Region_102843	chr9	62852435	62852595	160	6	25	73.7823	26.6012	0.479281	0.11926
Region_102844	chr9	62852760	62853048	288	8	40	115.612	33.6262	0.6249	0.0943249
Region_102845	chr9	62857121	62857293	172	3	20	46.449	14.964	0.492368	0.0926367
Region_102846	chr9	62857448	62857582	134	7	29	77.483	24.9387	0.565297	0.0910911
Region_102847	chr9	62861165	62861490	325	7	65	176.32	61.0621	0.831951	0.0683973
Region_102848	chr9	62861678	62861798	120	4	28	101.782	32.2158	0.663008	0.0933443
Region_102849	chr9	62862120	62862299	179	5	43	94.0476	23.1479	0.687435	0.0831418
Region_102850	chr9	62863294	62863379	85	4	36	84.1565	22.5652	0.479916	0.0874717
Region_102851	chr9	62864451	62864701	250	11	42	168.633	83.9396	0.177694	0.107615
Region_102852	chr9	62865444	62865687	243	7	38	114.517	33.1612	0.71344	0.0810614
Region_102853	chr9	62868552	62868657	105	6	22	76.2925	32.7906	0.662943	0.101418
Region_102854	chr9	62870274	62870690	416	7	35	116.102	29.7367	0.599316	0.0661024
Region_102855	chr9	62870846	62871366	520	15	90	205.537	54.9133	0.784113	0.0607766
Region_102856	chr9	62874039	62874469	430	17	70	227.306	63.9936	0.762807	0.0679434
Region_102857	chr9	62875165	62875239	74	3	13	33.4082	10.2086	0.800734	0.106337
Region_102858	chr9	62876470	62876589	119	4	17	53.2517	16.521	0.759758	0.0925381
Region_102859	chr9	62878019	62878430	411	8	83	152.184	33.1646	0.66531	0.0733922
Region_102860	chr9	62878665	62878883	218	4	33	75.932	18.5349	0.498293	0.078018
Region_102861	chr9	62879366	62879519	153	3	21	50.5782	12.7928	0.780772	0.0851424
Region_102862	chr9	62880535	62880684	149	5	17	74.6871	26.3402	0.617963	0.0967212
Region_102863	chr9	62881929	62882355	426	8	34	112.796	28.8375	0.72391	0.0730755
Region_102864	chr9	62882530	62883028	498	9	55	150.639	55.454	0.66372	0.0769995
Region_102865	chr9	62897707	62897819	112	14	18	139.007	61.9408	0.111137	0.128124
Region_102866	chr9	62898726	62898747	21	3	12	39.2789	12.8227	0.564053	0.113677
Region_102867	chr9	62904196	62904266	70	3	12	42.7959	14.5522	0.721521	0.0934269
Region_102868	chr9	62914787	62915026	239	5	14	51.9116	23.4018	0.712163	0.0835873
Region_102869	chr9	63297073	63297252	179	5	13	73.1293	34.4694	0.452374	0.102543
Region_102870	chr9	63315514	63315729	215	8	27	92.381	33.0981	0.624316	0.0882784
Region_102871	chr9	63325819	63325877	58	4	12	47.8707	16.57	0.824045	0.0787901
Region_102872	chr9	63327350	63327491	141	3	18	39.6122	11.8844	0.850983	0.0799086
Region_102873	chr9	63338223	63338515	292	5	13	48.4422	17.1313	0.332533	0.0901888
Region_102874	chr9	63338705	63338824	119	5	15	52.4898	21.41	0.658451	0.111115
Region_102875	chr9	63346486	63346721	235	6	13	63.3401	26.9887	0.744477	0.108902
Region_102876	chr9	63379926	63380100	174	9	26	94.3673	28.8487	0.775836	0.0915921
Region_102877	chr9	63705081	63705255	174	12	20	116.19	61.2501	0.77921	0.117787
Region_102878	chr9	63734186	63734575	389	6	17	47.483	13.3962	0.28939	0.0807958
Region_102879	chr9	63752821	63752874	53	7	15	57.2449	19.2594	0.733429	0.0992489
Region_102880	chr9	63762237	63762733	496	13	56	135.707	41.6879	0.350209	0.0771054
Region_102881	chr9	63769416	63769814	398	9	51	115.034	30.1054	0.501165	0.0862654
Region_102882	chr9	63784002	63784195	193	7	16	59.6327	21.9517	0.531835	0.117365
Region_102883	chr9	63784746	63784887	141	5	17	55.4218	21.7066	0.374121	0.102986
Region_102884	chr9	63785060	63785365	305	13	53	134.286	39.4668	0.508765	0.0876015
Region_102885	chr9	63792736	63792884	148	3	18	67.3061	14.7484	0.304004	0.0729866
Region_102886	chr9	63794197	63794269	72	4	12	60.7687	35.7177	0.335027	0.0820785
Region_102887	chr9	63794434	63794530	96	3	12	47.6667	17.2561	0.26672	0.0941942
Region_102888	chr9	63796963	63797071	108	3	17	45.2721	13.5022	0.187859	0.0720861
Region_102889	chr9	63800327	63800416	89	3	19	44.4354	12.0859	0.16626	0.0793127
Region_102890	chr9	63801431	63801606	175	9	37	100.68	32.2361	0.342788	0.0930446
Region_102891	chr9	63802467	63802810	343	5	17	48.8435	12.4794	0.134291	0.0601565
Region_102892	chr9	63804345	63804886	541	11	58	145.054	36.0745	0.358261	0.070988
Region_102893	chr9	63814490	63814670	180	5	21	52.7211	15.1927	0.487875	0.0999681
Region_102894	chr9	63820202	63820360	158	3	13	39.3197	11.1883	0.334425	0.102531
Region_102895	chr9	63822733	63822891	158	4	21	68.1973	24.0683	0.366191	0.0770143
Region_102896	chr9	63823834	63824063	229	5	31	124.857	79.7744	0.443106	0.0807682
Region_102897	chr9	63825433	63825494	61	5	18	60.6599	16.5308	0.584379	0.111706
Region_102898	chr9	63828660	63829108	448	12	56	134.252	43.8559	0.543158	0.0925779
Region_102899	chr9	63829817	63831077	1260	20	84	224.952	44.8369	0.50816	0.0829178
Region_102900	chr9	63861738	63861899	161	3	15	36.8639	9.94825	0.442995	0.12223
Region_102901	chr9	63865859	63866020	161	8	15	97.3129	34.9867	0.489514	0.0938541
Region_102902	chr9	63877014	63877450	436	5	34	63.2041	13.8747	0.511746	0.089643
Region_102903	chr9	63877924	63878030	106	5	13	40.7619	13.1926	0.563702	0.116615
Region_102904	chr9	63892737	63892961	224	4	18	41.0272	11.1674	0.328964	0.0907811
Region_102905	chr9	63893530	63893875	345	7	24	67.8571	18.3023	0.355833	0.0955778
Region_102906	chr9	63900610	63900938	328	6	23	51.8503	13.7927	0.516492	0.107443
Region_102907	chr9	63901656	63901772	116	5	15	44.2857	12.8452	0.352837	0.103365
Region_102908	chr9	63912779	63913141	362	8	28	69.8027	18.4779	0.551192	0.0896757
Region_102909	chr9	64016044	64016382	338	16	48	144.864	51.95	0.211226	0.0786201
Region_102910	chr9	64017337	64017625	288	9	31	93.7891	34.9448	0.370709	0.11225
Region_102911	chr9	64025860	64026028	168	5	14	42.7891	13.2862	0.474498	0.117794
Region_102912	chr9	64026221	64026624	403	9	28	78.6803	20.5789	0.567349	0.0988995
Region_102913	chr9	64027988	64028528	540	10	43	80.9796	18.8413	0.515899	0.0955248
Region_102914	chr9	64030688	64030959	271	5	13	45.0612	12.9648	0.330365	0.112462
Region_102915	chr9	64047499	64047908	409	10	37	82.2449	20.4047	0.622201	0.0876616
Region_102916	chr9	64067597	64067847	250	5	12	40.5646	12.2234	0.522166	0.108782
Region_102917	chr9	64408222	64408362	140	6	31	81.7211	27.8095	0.669668	0.0979229
Region_102918	chr9	64496297	64496404	107	4	16	47.1905	15.0239	0.443626	0.0962896
Region_102919	chr9	65062153	65062285	132	8	17	61.2381	25.8847	0.496766	0.122489
Region_102920	chr9	65387750	65388086	336	10	23	96.5238	42.6551	0.728988	0.0966991
Region_102921	chr9	65390597	65390691	94	6	16	58.3061	26.4867	0.517566	0.117357
Region_102922	chr9	65393171	65393339	168	7	16	83.0544	34.7951	0.659462	0.115272
Region_102923	chr9	65393609	65393911	302	6	19	71.8776	26.7105	0.703018	0.109716
Region_102924	chr9	65394495	65395001	506	8	28	65.2041	18.8378	0.647195	0.110512
Region_102925	chr9	65396610	65397107	497	13	50	133.476	57.0787	0.629689	0.100402
Region_102926	chr9	65414605	65415074	469	6	21	53.4286	14.7109	0.467909	0.0956771
Region_102927	chr9	65429261	65429467	206	7	12	64.7143	28.8218	0.680065	0.117638
Region_102928	chr9	65432910	65433111	201	5	13	50.1293	25.7454	0.603108	0.102003
Region_102929	chr9	65435569	65435979	410	14	27	139.639	71.019	0.748117	0.0845739
Region_102930	chr9	65442251	65442666	415	12	31	117.19	48.2758	0.723236	0.0883722
Region_102931	chr9	65446832	65447100	268	7	24	56.1565	15.0746	0.69826	0.0934717
Region_102932	chr9	65449231	65449438	207	5	14	37.415	10.9105	0.452353	0.121055
Region_102933	chr9	65457195	65457481	286	11	18	90.102	28.9404	0.38662	0.135403
Region_102934	chr9	65491515	65491719	204	7	13	55.9524	22.0032	0.612669	0.0888525
Region_102935	chr9	65499346	65499588	242	4	15	40.9932	15.5878	0.206041	0.087042
Region_102936	chr9	65514637	65514999	362	14	63	127.633	35.6991	0.514037	0.0938495
Region_102937	chr9	65515187	65515364	177	6	14	44.1088	15.0893	0.645574	0.116952
Region_102938	chr9	65540484	65540596	112	4	13	55.2721	20.4747	0.380555	0.0847909
Region_102939	chr9	65561633	65561670	37	3	12	32.5714	10.5519	0.41059	0.134654
Region_102940	chr9	65562523	65562810	287	9	21	95.4966	39.991	0.43619	0.0810832
Region_102941	chr9	65657761	65657991	230	6	15	73.1156	25.0822	0.732718	0.0801777
Region_102942	chr9	65677518	65677686	168	5	12	66.5714	27.6829	0.845737	0.0659208
Region_102943	chr9	65972126	65972262	136	7	12	78.7279	27.3898	0.601544	0.0943088
Region_102944	chr9	65987291	65987388	97	8	14	66.449	27.0003	0.107642	0.0879555
Region_102945	chr9	65990044	65990177	133	5	15	55.2313	20.0619	0.277929	0.112228
Region_102946	chr9	66029558	66029638	80	5	12	44.6327	17.6589	0.660789	0.099707
Region_102947	chr9	66162344	66162494	150	4	25	67.7211	22.0146	0.513797	0.0941171
Region_102948	chr9	66173744	66173856	112	3	13	41.9728	14.4179	0.296527	0.0928837
Region_102949	chr9	66174044	66174149	105	3	12	36.2857	14.8439	0.59044	0.102032
Region_102950	chr9	66199463	66199683	220	12	32	127.497	45.0165	0.523125	0.0843868
Region_102951	chr9	66200435	66200691	256	7	15	71.1973	25.3741	0.454975	0.0949966
Region_102952	chr9	66201123	66201251	128	7	13	73.4014	29.4864	0.68996	0.0817025
Region_102953	chr9	66263303	66263526	223	13	27	142.007	62.0358	0.757867	0.0814673
Region_102954	chr9	66263723	66263958	235	10	26	101.306	50.1852	0.771049	0.0817926
Region_102955	chr9	66601491	66601663	172	9	24	80.9796	27.9783	0.322542	0.0934481
Region_102956	chr9	66782783	66783009	226	9	31	101.646	31.2916	0.693303	0.0802033
Region_102957	chr9	66784895	66785667	772	19	77	174.531	50.1919	0.420533	0.0746089
Region_102958	chr9	66789424	66789573	149	9	12	82.4558	38.9	0.798307	0.0653547
Region_102959	chr9	66798652	66799045	393	5	18	56.7687	20.4025	0.832533	0.0664725
Region_102960	chr9	66804946	66805220	274	9	21	121.592	48.0681	0.759556	0.0691862
Region_102961	chr9	66807900	66808748	848	21	76	216.449	69.6928	0.496143	0.0651696
Region_102962	chr9	66824303	66824333	30	4	12	44.1701	20.0658	0.849825	0.0802776
Region_102963	chr9	66842954	66843154	200	6	15	74.102	26.8118	0.712187	0.0763447
Region_102964	chr9	66950249	66950425	176	5	19	56.034	18.1438	0.586082	0.129107
Region_102965	chr9	66976627	66976794	167	6	12	61.8639	30.639	0.647399	0.118055
Region_102966	chr9	67051516	67051755	239	5	15	40.449	13.5101	0.542183	0.0886484
Region_102967	chr9	67090081	67090410	329	10	27	99.4898	36.7102	0.763385	0.0733109
Region_102968	chr9	67398493	67398694	201	5	18	52.7075	21.5642	0.46137	0.0988413
Region_102969	chr9	67414627	67414792	165	8	29	90.2653	33.9392	0.53752	0.0960241
Region_102970	chr9	67415829	67415922	93	7	18	73.7211	27.6333	0.604718	0.116488
Region_102971	chr9	67430848	67431082	234	12	38	117.184	45.6564	0.645834	0.104166
Region_102972	chr9	67612601	67612802	201	5	20	58.2177	17.9071	0.817885	0.082447
Region_102973	chr9	67679493	67679707	214	6	14	73.8231	33.2419	0.543609	0.0821032
Region_102974	chr9	67800371	67800498	127	7	25	91.4966	36.4318	0.603995	0.0894727
Region_102975	chr9	67832793	67832921	128	6	16	50.1293	17.1964	0.535442	0.138449
Region_102976	chr9	68281196	68281309	113	8	17	87.7143	40.5277	0.581878	0.177143
Region_102977	chr9	68307231	68307326	95	12	12	130.15	62.2373	0.255861	0.104365
Region_102978	chr9	68307880	68308113	233	9	37	124.551	43.5384	0.240184	0.0688474
Region_102979	chr9	68315491	68315678	187	6	18	110.639	66.1104	0.396444	0.0989898
Region_102980	chr9	68316984	68317237	253	7	22	77.0204	21.6347	0.267621	0.0747343
Region_102981	chr9	68318186	68318560	374	11	45	169.265	52.7278	0.336147	0.078089
Region_102982	chr9	68318844	68319030	186	6	18	90.0544	44.4975	0.220674	0.0804048
Region_102983	chr9	68338092	68338249	157	6	17	51.9184	15.4567	0.709302	0.110174
Region_102984	chr9	68341784	68342064	280	13	69	173.694	54.8896	0.556229	0.0699866
Region_102985	chr9	68384356	68384493	137	6	15	43.8367	15.4428	0.389616	0.121746
Region_102986	chr9	68392170	68392597	427	10	19	82.2313	28.5098	0.613899	0.0941522
Region_102987	chr9	68443568	68443820	252	3	12	25.0204	6.77472	0.488984	0.113473
Region_102988	chr9	68446851	68447205	354	7	16	56.7823	18.6652	0.562643	0.103962
Region_102989	chr9	68483894	68484073	179	5	14	50.2109	22.7073	0.816541	0.0821028
Region_102990	chr9	68492823	68493046	223	6	23	54.6939	16.4939	0.54247	0.0816681
Region_102991	chr9	68533196	68533625	429	12	36	123.422	38.7828	0.729731	0.0712649
Region_102992	chr9	68541927	68542104	177	3	12	25.102	6.83738	0.532391	0.100192
Region_102993	chr9	68560132	68560483	351	8	19	68.2041	26.3935	0.322769	0.0664092
Region_102994	chr9	68563318	68563620	302	4	14	33.4422	11.0088	0.623451	0.111739
Region_102995	chr9	68565421	68565711	290	7	21	59.0544	16.0439	0.483507	0.0794991
Region_102996	chr9	68570738	68570992	254	5	13	46.0544	13.6511	0.671303	0.0937291
Region_102997	chr9	68576949	68577147	198	4	13	35.517	9.24133	0.690695	0.0755797
Region_102998	chr9	68578876	68579192	316	7	22	55.9048	18.1626	0.851544	0.0633373
Region_102999	chr9	68598301	68598612	311	5	14	44.8503	15.2304	0.82414	0.0752428
Region_103000	chr9	68610115	68610580	465	9	33	72.932	19.5766	0.695112	0.0776638
Region_103001	chr9	68626922	68627262	340	4	14	38.7075	11.7393	0.877382	0.0712173
Region_103002	chr9	68628667	68628891	224	4	15	35.1497	9.60833	0.723253	0.0820727
Region_103003	chr9	68633039	68633272	233	6	15	45.1224	12.7526	0.807237	0.0855135
Region_103004	chr9	68663121	68663200	79	4	12	33.1701	11.5452	0.862768	0.0685289
Region_103005	chr9	68673182	68673605	423	6	18	50.2653	12.7539	0.725161	0.0637874
Region_103006	chr9	68675045	68675410	365	4	12	31.619	7.2408	0.808125	0.085844
Region_103007	chr9	68692543	68692749	206	7	18	63.1837	18.2577	0.684558	0.0915251
Region_103008	chr9	68697779	68698266	487	6	17	53.7619	17.2243	0.663718	0.085874
Region_103009	chr9	68714104	68714427	323	5	15	42.1973	11.2917	0.910373	0.0621773
Region_103010	chr9	68715453	68715865	412	9	27	73.2517	20.6341	0.699056	0.0732389
Region_103011	chr9	68733072	68733432	360	6	19	48.6327	14.1019	0.611713	0.0997385
Region_103012	chr9	68750309	68750730	421	7	29	61.5442	16.6204	0.321951	0.0940405
Region_103013	chr9	68762933	68763101	168	4	15	31.9048	9.10091	0.775607	0.109911
Region_103014	chr9	68778067	68778248	181	5	17	37.8571	11.2347	0.792269	0.100168
Region_103015	chr9	68778746	68779043	297	5	15	37.5034	11.191	0.874753	0.0773955
Region_103016	chr9	68790583	68790655	72	5	17	46.7279	14.2913	0.856756	0.0864775
Region_103017	chr9	68830435	68830674	239	7	15	52.6463	15.774	0.833127	0.0954737
Region_103018	chr9	68841216	68841561	345	4	14	33.2177	8.9844	0.71065	0.10483
Region_103019	chr9	68845057	68845221	164	4	16	38.0884	11.374	0.298052	0.0953969
Region_103020	chr9	68861534	68861852	318	8	20	66.8776	20.4209	0.822599	0.0813629
Region_103021	chr9	68869519	68869719	200	6	15	57.2041	21.46	0.884113	0.0619161
Region_103022	chr9	68872089	68872466	377	7	20	58.8707	17.598	0.758006	0.082123
Region_103023	chr9	68894380	68894607	227	6	16	47.9048	13.1719	0.787748	0.108957
Region_103024	chr9	68897353	68897553	200	3	13	26.6463	7.87558	0.856402	0.0740339
Region_103025	chr9	68906517	68906787	270	4	15	32.7279	9.15959	0.82621	0.0867949
Region_103026	chr9	68940637	68940874	237	5	20	48.3537	14.3086	0.886176	0.0609431
Region_103027	chr9	68951966	68952195	229	6	13	53	15.8019	0.88467	0.0670227
Region_103028	chr9	68969705	68969886	181	4	13	32.034	9.72035	0.778528	0.124303
Region_103029	chr9	68974428	68974791	363	6	20	50.7687	14.4398	0.863561	0.0679328
Region_103030	chr9	68998638	68998897	259	5	12	36.2313	10.7487	0.73144	0.122958
Region_103031	chr9	69022915	69023283	368	10	35	72.8571	19.73	0.810711	0.0654711
Region_103032	chr9	69025297	69025641	344	4	13	31.4898	9.01549	0.823102	0.0827925
Region_103033	chr9	69026741	69027050	309	7	17	57.9252	18.2111	0.582654	0.068085
Region_103034	chr9	69056320	69056559	239	3	12	26.5918	7.80477	0.912141	0.0698603
Region_103035	chr9	69077074	69077334	260	5	12	39.6395	12.8019	0.775024	0.0847667
Region_103036	chr9	69089216	69089540	324	5	13	37.6735	11.834	0.709033	0.0966577
Region_103037	chr9	69092194	69092520	326	8	28	72.6463	25.3644	0.785749	0.0761295
Region_103038	chr9	69099533	69099646	113	5	14	40.7075	15.2712	0.811813	0.0932334
Region_103039	chr9	69111766	69112088	322	5	13	41.5986	12.3497	0.843082	0.0645021
Region_103040	chr9	69119477	69120617	1140	25	53	207.503	58.7638	0.308989	0.0879741
Region_103041	chr9	69131184	69131549	365	6	18	58.1905	19.9521	0.515742	0.0861113
Region_103042	chr9	69149547	69150020	473	10	28	81.2585	25.4483	0.675923	0.0797936
Region_103043	chr9	69164523	69164670	147	5	13	41.6939	14.6543	0.863158	0.085098
Region_103044	chr9	69172862	69173086	224	6	13	44.8027	13.6028	0.606608	0.0890066
Region_103045	chr9	69175404	69175779	375	10	26	88.7143	29.5846	0.752858	0.0946974
Region_103046	chr9	69190691	69190881	190	4	13	36.0408	9.60442	0.818085	0.0928352
Region_103047	chr9	69198687	69198951	264	6	19	51.4898	13.4411	0.675973	0.101836
Region_103048	chr9	69204503	69205083	580	7	23	57.449	17.4749	0.725711	0.0785085
Region_103049	chr9	69225276	69225582	306	11	31	88.7007	25.7819	0.862477	0.0741746
Region_103050	chr9	69251430	69251656	226	4	16	34.3605	9.20166	0.604448	0.119916
Region_103051	chr9	69252638	69252933	295	7	15	57.8639	16.0054	0.624255	0.0897576
Region_103052	chr9	69253208	69253577	369	7	21	53.2925	14.5509	0.556032	0.0787996
Region_103053	chr9	69267367	69267821	454	5	18	38.9932	10.4505	0.849062	0.0645601
Region_103054	chr9	69288214	69288634	420	6	13	47.7891	14.4479	0.557704	0.0918724
Region_103055	chr9	69289574	69289808	234	5	15	52.3673	21.8983	0.777742	0.0706573
Region_103056	chr9	69307315	69307577	262	5	12	44.1429	14.7388	0.699246	0.077018
Region_103057	chr9	69328052	69328508	456	6	16	50.7211	13.7137	0.730479	0.0803107
Region_103058	chr9	69362758	69362900	142	5	15	47.1088	15.1333	0.724233	0.0991851
Region_103059	chr9	69389377	69389650	273	5	13	45.8639	18.5353	0.33837	0.125967
Region_103060	chr9	69392497	69392768	271	7	22	54.0612	14.6017	0.812036	0.0678415
Region_103061	chr9	69403981	69404133	152	6	17	52.7075	19.7412	0.748232	0.12293
Region_103062	chr9	69406701	69407058	357	9	43	78.4626	22.531	0.858936	0.0627385
Region_103063	chr9	69409605	69409834	229	6	14	52.3265	23.0078	0.780145	0.081664
Region_103064	chr9	69492059	69492468	409	8	19	74.2245	21.1973	0.782383	0.0658643
Region_103065	chr9	69495111	69495596	485	10	24	85.5102	26.996	0.603178	0.0833252
Region_103066	chr9	69500360	69501074	714	17	63	144.204	36.646	0.764408	0.0624162
Region_103067	chr9	69503572	69503895	323	4	14	30.8027	7.59473	0.792256	0.0914488
Region_103068	chr9	69514537	69514770	233	8	22	58.7075	18.6567	0.738772	0.100859
Region_103069	chr9	69517310	69517554	244	6	21	45.8844	13.2031	0.63093	0.108863
Region_103070	chr9	69546936	69547162	226	4	12	34.7211	9.23645	0.683847	0.115383
Region_103071	chr9	69548342	69548585	243	5	16	46.1837	13.154	0.860155	0.0670162
Region_103072	chr9	69548870	69549154	284	4	14	36.9456	12.675	0.858022	0.0665773
Region_103073	chr9	69554935	69555118	183	4	16	36.3878	10.353	0.444301	0.127246
Region_103074	chr9	69557500	69557736	236	3	12	31.3537	10.1845	0.706936	0.12916
Region_103075	chr9	69571871	69572284	413	5	19	42.7075	10.6964	0.596617	0.0936372
Region_103076	chr9	69583777	69583990	213	3	12	25.4354	6.73985	0.612371	0.11541
Region_103077	chr9	69595493	69595879	386	6	15	48.7755	13.2369	0.26871	0.105561
Region_103078	chr9	69603891	69604277	386	8	30	78.9796	28.9848	0.796111	0.0636966
Region_103079	chr9	69606220	69606402	182	5	15	44.2041	16.8083	0.893785	0.0658334
Region_103080	chr9	69607130	69607713	583	8	29	64.932	14.5417	0.811835	0.0616377
Region_103081	chr9	69631435	69631619	184	4	16	36.7007	10.3424	0.837584	0.0731217
Region_103082	chr9	69645654	69645907	253	7	17	54.3741	17.0435	0.594533	0.114987
Region_103083	chr9	69670395	69670672	277	6	17	51.585	14.3822	0.888107	0.0669345
Region_103084	chr9	69670826	69671053	227	8	16	72.4626	30.559	0.767678	0.0795077
Region_103085	chr9	69673786	69674058	272	9	27	70.3741	21.433	0.544539	0.117829
Region_103086	chr9	69674215	69674406	191	4	14	32.8435	9.24455	0.223683	0.119241
Region_103087	chr9	69687376	69687641	265	4	14	30.8095	8.97587	0.799312	0.0909654
Region_103088	chr9	69761507	69761692	185	5	17	44.2449	17.4398	0.863661	0.0770141
Region_103089	chr9	69771135	69771411	276	4	12	30.9864	8.31733	0.699488	0.116922
Region_103090	chr9	69819728	69819882	154	8	19	61.1497	17.5859	0.245254	0.125261
Region_103091	chr9	69820059	69820197	138	7	13	54.483	19.4134	0.152126	0.115875
Region_103092	chr9	69823331	69823747	416	7	29	62.9796	17.7303	0.609085	0.070692
Region_103093	chr9	69833289	69833571	282	6	22	45.7143	12.5534	0.685512	0.0940716
Region_103094	chr9	69845232	69845745	513	6	25	56.1905	18.2048	0.400144	0.10484
Region_103095	chr9	69869223	69869610	387	5	14	39.6599	11.2393	0.632252	0.107433
Region_103096	chr9	69873273	69873686	413	7	23	62.6259	15.0439	0.720635	0.120738
Region_103097	chr9	69873899	69874458	559	10	39	88.4694	20.0862	0.491794	0.0944736
Region_103098	chr9	69892226	69892917	691	9	31	71.483	15.9959	0.806578	0.0626078
Region_103099	chr9	69901416	69901946	530	14	40	111.252	31.8268	0.641383	0.0711884
Region_103100	chr9	69919994	69920206	212	5	17	47.0748	14.0664	0.196426	0.0670347
Region_103101	chr9	69963859	69964189	330	6	17	45.0136	11.3089	0.70547	0.0961455
Region_103102	chr9	69987038	69987380	342	5	17	41.6939	11.0921	0.477918	0.0829891
Region_103103	chr9	70006210	70006501	291	6	19	54.1769	17.1187	0.413714	0.106082
Region_103104	chr9	70018038	70018294	256	5	16	39.6531	11.1623	0.43821	0.119436
Region_103105	chr9	70230116	70230315	199	5	12	51.7483	19.9389	0.399267	0.103993
Region_103106	chr9	70233837	70234112	275	6	18	49.7755	14.652	0.647445	0.113009
Region_103107	chr9	70239462	70239692	230	5	21	42.1769	12.0704	0.896156	0.0687491
Region_103108	chr9	70257343	70257676	333	5	18	37.966	9.93294	0.588169	0.0990325
Region_103109	chr9	70261034	70261351	317	6	14	58.8095	17.4899	0.590007	0.0884185
Region_103110	chr9	70360478	70360916	438	8	28	59.1905	15.3865	0.842647	0.0625337
Region_103111	chr9	70365465	70365757	292	4	12	30.9048	9.29526	0.678038	0.11586
Region_103112	chr9	70371543	70371750	207	8	20	63.8844	20.8709	0.6892	0.101826
Region_103113	chr9	70385713	70386239	526	10	45	90.9592	22.3521	0.539814	0.0994116
Region_103114	chr9	70387570	70387784	214	6	14	51.7483	22.664	0.6429	0.111871
Region_103115	chr9	70389727	70390288	561	10	40	83.3197	23.4419	0.296459	0.0810513
Region_103116	chr9	70391209	70391774	565	6	17	50.3129	11.8858	0.331574	0.0912296
Region_103117	chr9	70393137	70393396	259	5	14	44.966	18.0662	0.689294	0.0917892
Region_103118	chr9	70397866	70398404	538	6	30	54.2857	12.7881	0.66813	0.0686943
Region_103119	chr9	70410861	70411181	320	8	18	73.1633	27.6272	0.86717	0.0688221
Region_103120	chr9	70415325	70415725	400	8	22	68.6463	17.1408	0.750953	0.0713293
Region_103121	chr9	70425190	70425440	250	8	22	62.1088	21.044	0.516087	0.109819
Region_103122	chr9	70427236	70427386	150	5	14	34.4218	11.5598	0.48652	0.116629
Region_103123	chr9	70428956	70429135	179	4	15	32.1429	8.82633	0.577698	0.119227
Region_103124	chr9	70431252	70431474	222	4	12	33.8299	10.8989	0.49859	0.119252
Region_103125	chr9	70455117	70455309	192	5	15	36	12.7306	0.717515	0.0971034
Region_103126	chr9	70456296	70456942	646	7	30	55.9116	12.5102	0.736263	0.0839409
Region_103127	chr9	70470822	70470979	157	4	12	40.9864	12.7074	0.370465	0.111477
Region_103128	chr9	70472825	70473111	286	6	18	50.1088	14.0401	0.503432	0.112084
Region_103129	chr9	70473417	70473708	291	5	13	41.449	12.7871	0.857047	0.0761734
Region_103130	chr9	70483512	70483794	282	9	25	67.483	19.2899	0.505289	0.107146
Region_103131	chr9	70492961	70493422	461	10	42	95.2585	28.46	0.51698	0.0859518
Region_103132	chr9	70505820	70506094	274	9	24	78.6395	21.4495	0.628837	0.0817495
Region_103133	chr9	70511412	70511638	226	5	12	40.5442	11.9056	0.764898	0.096614
Region_103134	chr9	70529958	70530189	231	6	14	49.6871	13.8662	0.673784	0.0806049
Region_103135	chr9	70531063	70531113	50	4	12	32.2789	10.6397	0.764239	0.117095
Region_103136	chr9	70535425	70535623	198	4	15	38.3061	10.6781	0.609223	0.121778
Region_103137	chr9	70536816	70537079	263	6	14	49.7211	14.7085	0.551839	0.118258
Region_103138	chr9	70553019	70553286	267	6	13	52.898	20.1755	0.475639	0.0848653
Region_103139	chr9	70563122	70563444	322	5	13	40.8367	11.5729	0.503982	0.105582
Region_103140	chr9	70567553	70567738	185	4	13	35.2381	10.954	0.298762	0.127951
Region_103141	chr9	70570601	70570784	183	6	17	52.8367	16.7786	0.639049	0.109952
Region_103142	chr9	70571063	70571462	399	7	21	59.5442	17.1141	0.640753	0.0876859
Region_103143	chr9	70579745	70580025	280	6	12	52.7823	20.0474	0.228258	0.0996253
Region_103144	chr9	70589771	70589929	158	6	15	50.8707	17.4828	0.572202	0.115864
Region_103145	chr9	70598443	70598599	156	10	18	75.4082	24.2904	0.705601	0.0974818
Region_103146	chr9	70600941	70601313	372	10	24	84.9524	31.5485	0.167106	0.0847724
Region_103147	chr9	70603708	70604181	473	9	36	81.7347	24.1404	0.731157	0.0640299
Region_103148	chr9	70610246	70610912	666	10	46	79.0544	17.1156	0.63132	0.0713102
Region_103149	chr9	70623616	70623840	224	4	14	42.7755	11.5988	0.602471	0.098365
Region_103150	chr9	70624262	70624529	267	4	17	34.7075	10.02	0.479496	0.103637
Region_103151	chr9	70636968	70637181	213	5	13	45.1429	17.2301	0.504711	0.10773
Region_103152	chr9	70637641	70637971	330	5	18	44.2381	11.5322	0.437986	0.098499
Region_103153	chr9	70640471	70640728	257	10	34	77.8367	22.5708	0.361652	0.0781736
Region_103154	chr9	70642433	70642798	365	9	23	80.4354	20.8682	0.547737	0.0921202
Region_103155	chr9	70693472	70693987	515	6	25	54.8844	13.7903	0.257	0.0744266
Region_103156	chr9	70695583	70696359	776	14	49	128.395	37.6104	0.545576	0.0772372
Region_103157	chr9	70700431	70700873	442	7	32	65.2789	15.4825	0.490237	0.0842899
Region_103158	chr9	70760380	70760503	123	8	20	62.517	22.2339	0.328911	0.126589
Region_103159	chr9	70791877	70792133	256	5	12	45.2177	14.0876	0.361032	0.104245
Region_103160	chr9	70794567	70795022	455	6	20	55.1837	13.7148	0.354494	0.0820486
Region_103161	chr9	70795559	70795756	197	3	12	25.1361	6.50462	0.259978	0.11074
Region_103162	chr9	70796146	70796298	152	3	14	29.2177	8.43063	0.362177	0.118869
Region_103163	chr9	70823478	70823769	291	6	16	52.7211	14.4998	0.389335	0.0773184
Region_103164	chr9	70858456	70858730	274	6	20	45.1224	13.5787	0.321123	0.110795
Region_103165	chr9	70873480	70873752	272	4	12	33.4558	9.14438	0.328153	0.120978
Region_103166	chr9	70877116	70877291	175	5	12	41.6531	13.4733	0.249772	0.116503
Region_103167	chr9	70902859	70903171	312	8	28	69.6803	17.9817	0.301791	0.0755472
Region_103168	chr9	70907757	70907899	142	4	12	31.4558	9.26788	0.500658	0.135508
Region_103169	chr9	70960567	70960825	258	7	20	63.0884	20.2694	0.790038	0.0696787
Region_103170	chr9	70975774	70975959	185	4	12	37.2585	11.6637	0.764668	0.0774361
Region_103171	chr9	70976435	70976931	496	6	25	54.1837	12.5136	0.689478	0.0728666
Region_103172	chr9	70979099	70979263	164	6	24	53.6939	14.5751	0.66695	0.0971269
Region_103173	chr9	71025305	71025544	239	5	13	38.4286	12.6399	0.448904	0.12271
Region_103174	chr9	71033791	71034173	382	7	20	63.5034	16.0438	0.456939	0.0889833
Region_103175	chr9	71046115	71046276	161	6	16	43.4422	14.0864	0.546464	0.134136
Region_103176	chr9	71053710	71054014	304	5	19	45.8367	12.6832	0.266031	0.095273
Region_103177	chr9	71069222	71069528	306	9	31	77.1633	24.9108	0.531906	0.115784
Region_103178	chr9	71090003	71090112	109	4	17	38.1769	12.6094	0.423189	0.135784
Region_103179	chr9	71108502	71108716	214	4	16	34.7551	9.66039	0.269712	0.103577
Region_103180	chr9	71115126	71115441	315	4	14	33.932	8.71124	0.207908	0.0871135
Region_103181	chr9	71136435	71136717	282	5	15	39.1837	12.1959	0.333392	0.100614
Region_103182	chr9	71169326	71169692	366	7	32	62.7075	15.2922	0.330832	0.110323
Region_103183	chr9	71171405	71171813	408	14	50	124.15	37.4898	0.67121	0.0730679
Region_103184	chr9	71174080	71174310	230	5	13	40.4966	12.0827	0.398544	0.106123
Region_103185	chr9	71222204	71222417	213	3	14	26.7279	6.65444	0.357252	0.108487
Region_103186	chr9	71254080	71254315	235	6	22	50.0476	11.655	0.452042	0.104216
Region_103187	chr9	71262670	71262906	236	7	19	59.8095	20.6601	0.376652	0.108388
Region_103188	chr9	71267769	71267857	88	3	12	28.9728	8.48524	0.372559	0.107194
Region_103189	chr9	71271939	71272179	240	5	19	44.7279	11.2673	0.39307	0.108498
Region_103190	chr9	71283598	71283713	115	4	12	36.8095	14.4219	0.565541	0.101434
Region_103191	chr9	71304561	71304851	290	5	18	53.9796	14.8483	0.50542	0.0961404
Region_103192	chr9	71354267	71354444	177	5	12	43.8163	12.3798	0.745272	0.0697562
Region_103193	chr9	71369661	71369703	42	6	12	47.2449	16.767	0.595932	0.119865
Region_103194	chr9	71544713	71544873	160	5	14	41.6259	14.2354	0.68419	0.102303
Region_103195	chr9	71575119	71575499	380	6	17	52.7619	15.769	0.84229	0.0656049
Region_103196	chr9	71640160	71640322	162	4	13	32.5714	11.2798	0.92955	0.0608883
Region_103197	chr9	71645598	71645997	399	6	21	46.381	14.2436	0.869025	0.0645056
Region_103198	chr9	71655250	71655465	215	5	14	40.415	12.1299	0.153002	0.0988175
Region_103199	chr9	71678611	71678741	130	5	14	41.6667	14.6317	0.187158	0.101275
Region_103200	chr9	71688677	71688930	253	5	16	40.381	12.5956	0.880145	0.0618938
Region_103201	chr9	71689527	71689774	247	4	12	33.1224	9.4629	0.917	0.0660374
Region_103202	chr9	71703382	71703621	239	4	12	32.2041	9.74394	0.579643	0.104681
Region_103203	chr9	71711765	71712058	293	5	18	45.2925	14.3533	0.744407	0.0861509
Region_103204	chr9	71736280	71736425	145	4	12	32.7619	9.61971	0.408242	0.134169
Region_103205	chr9	71766791	71766944	153	4	12	29.3537	8.25601	0.195287	0.108106
Region_103206	chr9	71770048	71770163	115	6	12	51.0816	19.1295	0.2285	0.0979965
Region_103207	chr9	71778031	71778363	332	6	18	49.9184	11.7686	0.302373	0.103899
Region_103208	chr9	71783191	71783962	771	14	37	127.816	46.6072	0.295756	0.0723739
Region_103209	chr9	71806669	71806936	267	6	17	54.8912	15.6831	0.280464	0.0766576
Region_103210	chr9	71849343	71849656	313	6	25	51.9252	13.2117	0.770077	0.0722307
Region_103211	chr9	71889977	71890182	205	4	14	30.2109	9.10534	0.857523	0.0661034
Region_103212	chr9	71897236	71897590	354	5	17	41.6531	10.465	0.90737	0.0656881
Region_103213	chr9	71985368	71985537	169	4	12	36.2041	12.3166	0.523473	0.0991747
Region_103214	chr9	71987734	71988036	302	6	23	48.7959	14.0473	0.652263	0.0981115
Region_103215	chr9	71999301	71999536	235	7	17	51.1905	16.6142	0.792078	0.0768609
Region_103216	chr9	72001754	72001796	42	6	17	52.1973	20.4013	0.857213	0.116217
Region_103217	chr9	72037856	72038050	194	4	12	33.7075	10.6077	0.614835	0.105395
Region_103218	chr9	72041908	72042154	246	6	16	44.4694	13.5598	0.562282	0.132992
Region_103219	chr9	72045515	72045825	310	5	12	42.3197	14.1484	0.766001	0.0621765
Region_103220	chr9	72046959	72047236	277	5	15	44.7483	16.0222	0.782416	0.0652074
Region_103221	chr9	72048732	72049105	373	8	23	65.1088	17.7753	0.813632	0.0946226
Region_103222	chr9	72053838	72054101	263	6	17	47.1156	16.6464	0.754475	0.0653589
Region_103223	chr9	72062457	72062707	250	6	19	48.0816	15.5045	0.688049	0.0798057
Region_103224	chr9	72105013	72105481	468	5	19	38.1905	9.64034	0.76021	0.094539
Region_103225	chr9	72121040	72121323	283	6	18	47.2993	15.113	0.866897	0.0694566
Region_103226	chr9	72148743	72148957	214	4	13	37.4082	14.3201	0.830722	0.0797998
Region_103227	chr9	72200654	72200876	222	5	15	40.6395	11.4413	0.81242	0.0775137
Region_103228	chr9	72212150	72212354	204	6	16	44.7823	15.9023	0.855902	0.0831681
Region_103229	chr9	72213008	72213261	253	4	14	30.3878	9.4633	0.848933	0.0852276
Region_103230	chr9	72218658	72218943	285	7	26	59.2313	16.9423	0.685104	0.0950309
Region_103231	chr9	72238949	72239132	183	5	13	48.5442	16.8292	0.84668	0.0690509
Region_103232	chr9	72266836	72266964	128	4	14	33.9592	9.66272	0.754564	0.100147
Region_103233	chr9	72269516	72269935	419	6	17	47.5034	16.2807	0.498295	0.0869254
Region_103234	chr9	72274723	72275024	301	5	15	40.7823	12.799	0.430552	0.109165
Region_103235	chr9	72305583	72305851	268	7	18	62.7415	20.1712	0.517973	0.176045
Region_103236	chr9	72315761	72315967	206	6	13	54.2653	22.4519	0.650741	0.114031
Region_103237	chr9	72332582	72332845	263	5	13	41.7619	11.6985	0.678302	0.0883346
Region_103238	chr9	72356278	72356469	191	5	17	44.517	14.2027	0.384445	0.084795
Region_103239	chr9	72375429	72375728	299	5	16	48.4762	15.8604	0.855899	0.0628738
Region_103240	chr9	72434026	72434251	225	6	15	49.5238	16.7047	0.182754	0.100911
Region_103241	chr9	72487617	72487995	378	5	19	50.2585	13.7528	0.682828	0.0840154
Region_103242	chr9	72525359	72525725	366	5	14	44.9796	14.5656	0.555359	0.0900305
Region_103243	chr9	72527234	72527395	161	7	13	57.966	21.4439	0.697647	0.127702
Region_103244	chr9	72555340	72555681	341	7	18	54.5782	18.7773	0.341853	0.146832
Region_103245	chr9	72556966	72557231	265	5	14	40.8095	16.1764	0.450803	0.124901
Region_103246	chr9	72582236	72582359	123	3	12	29.2177	11.5055	0.90069	0.0674124
Region_103247	chr9	72585664	72585871	207	4	12	31.4422	8.42219	0.743798	0.11773
Region_103248	chr9	72623734	72624091	357	6	17	51.4626	14.8168	0.89096	0.060724
Region_103249	chr9	72656094	72656225	131	9	19	65.6463	21.8233	0.904411	0.0673533
Region_103250	chr9	72664021	72664188	167	4	13	38.2177	13.1621	0.862767	0.0764436
Region_103251	chr9	72762380	72762659	279	5	15	44.3401	16.3688	0.836788	0.0633582
Region_103252	chr9	72769315	72769736	421	8	25	68.5714	17.8698	0.731421	0.0809211
Region_103253	chr9	72772430	72772555	125	4	12	33.9048	10.6984	0.913645	0.0632689
Region_103254	chr9	72798094	72798446	352	4	16	38.1497	11.2623	0.897508	0.074642
Region_103255	chr9	72817038	72817194	156	4	12	35.7483	9.48094	0.893165	0.0717981
Region_103256	chr9	72818621	72818815	194	3	13	28.4218	8.4553	0.846704	0.0912517
Region_103257	chr9	72837064	72837285	221	6	16	52.6667	18.7121	0.897828	0.0609821
Region_103258	chr9	72874992	72875208	216	5	14	46.8707	16.408	0.787862	0.0667669
Region_103259	chr9	72879886	72880181	295	4	13	37.4422	10.8104	0.876627	0.0648753
Region_103260	chr9	72881032	72881402	370	5	18	36.3469	9.77672	0.783002	0.0924538
Region_103261	chr9	72925472	72925782	310	4	13	30.8707	8.77362	0.687385	0.11199
Region_103262	chr9	72950038	72950266	228	7	20	61.7143	17.8091	0.733079	0.0719905
Region_103263	chr9	72961920	72962149	229	4	14	32.5918	8.98229	0.75513	0.0845007
Region_103264	chr9	72994788	72995038	250	7	17	57.7755	18.2234	0.39525	0.141678
Region_103265	chr9	72997581	72997898	317	8	26	66.7347	18.8015	0.432126	0.0846916
Region_103266	chr9	72998864	72999209	345	6	24	53.7347	14.2902	0.786642	0.076156
Region_103267	chr9	73100158	73100565	407	9	29	69.5578	19.077	0.737086	0.0623122
Region_103268	chr9	73130022	73130349	327	5	16	38.3265	10.1409	0.768659	0.0806991
Region_103269	chr9	73172114	73172256	142	5	13	47.3469	17.282	0.775714	0.0751411
Region_103270	chr9	73334286	73334523	237	4	12	35.9728	12.4795	0.61643	0.101524
Region_103271	chr9	73334731	73334868	137	5	15	43.5306	16.1692	0.611864	0.102559
Region_103272	chr9	73432034	73432372	338	9	41	91.7415	23.4454	0.654393	0.0902172
Region_103273	chr9	73459071	73459291	220	8	15	68.7279	21.784	0.455375	0.103427
Region_103274	chr9	73490826	73490957	131	5	15	40.3333	13.0023	0.465161	0.122944
Region_103275	chr9	73565260	73565447	187	4	12	33.7279	9.95026	0.561735	0.121485
Region_103276	chr9	73578852	73579322	470	8	21	66.6939	18.6799	0.204864	0.0949586
Region_103277	chr9	73623424	73623862	438	7	14	58.7823	17.5763	0.322478	0.100124
Region_103278	chr9	73624913	73625070	157	4	15	36.0408	10.4847	0.412688	0.120277
Region_103279	chr9	73625246	73625710	464	12	43	96.3469	22.1194	0.540117	0.0960352
Region_103280	chr9	73626456	73626728	272	9	26	74.6395	25.8761	0.296995	0.11549
Region_103281	chr9	73647674	73647847	173	5	13	38.1973	12.6218	0.854983	0.0739834
Region_103282	chr9	73649583	73649824	241	9	21	74.5374	27.3619	0.683231	0.0928237
Region_103283	chr9	73666880	73667028	148	8	18	60.0272	19.8842	0.323396	0.121164
Region_103284	chr9	73676002	73676185	183	6	15	45.3878	14.7414	0.319708	0.119494
Region_103285	chr9	73691221	73691377	156	4	19	39.0408	10.1892	0.478345	0.123514
Region_103286	chr9	73728619	73728897	278	7	15	60.8367	19.158	0.563852	0.0888872
Region_103287	chr9	73840499	73840674	175	7	16	54.9932	18.4805	0.402586	0.125213
Region_103288	chr9	73872766	73873126	360	8	23	68.898	21.7586	0.516119	0.098679
Region_103289	chr9	73894876	73895396	520	8	26	70.1497	17.0705	0.287914	0.0853578
Region_103290	chr9	73897064	73897288	224	3	13	23.9116	6.06125	0.514964	0.132366
Region_103291	chr9	74061870	74062225	355	5	13	43.449	11.9595	0.501612	0.118347
Region_103292	chr9	74067645	74067915	270	4	12	32.1293	9.11214	0.302953	0.109049
Region_103293	chr9	74187653	74187970	317	5	18	41.7347	10.7451	0.211869	0.0760063
Region_103294	chr9	74189812	74190019	207	4	15	32.551	9.57249	0.303553	0.133106
Region_103295	chr9	74236246	74236454	208	4	13	32.8299	9.59479	0.555128	0.146584
Region_103296	chr9	74280056	74280243	187	6	17	50.8299	18.578	0.643017	0.113776
Region_103297	chr9	74284619	74285065	446	9	30	82.0952	20.8991	0.199247	0.0719344
Region_103298	chr9	74292820	74293010	190	5	15	37.7075	11.5113	0.314356	0.126655
Region_103299	chr9	74317694	74317832	138	4	12	34.1429	10.5649	0.3763	0.13027
Region_103300	chr9	74320595	74320937	342	7	23	55.8571	15.1888	0.349264	0.0830658
Region_103301	chr9	74358796	74359130	334	7	33	65.2177	16.086	0.400944	0.112671
Region_103302	chr9	74366878	74367143	265	6	19	49.0068	13.4798	0.410667	0.0928826
Region_103303	chr9	74474726	74474913	187	4	13	34.4626	10.3767	0.426077	0.129554
Region_103304	chr9	74492479	74492666	187	4	16	42.7007	11.648	0.298177	0.0982125
Region_103305	chr9	74518179	74518328	149	5	19	44.0204	13.0549	0.208913	0.108241
Region_103306	chr9	74519498	74519746	248	7	18	60.585	17.5186	0.436086	0.115825
Region_103307	chr9	74540817	74541018	201	5	15	44.8367	16.047	0.430756	0.132859
Region_103308	chr9	74544170	74544335	165	4	15	34.102	9.82848	0.319639	0.116669
Region_103309	chr9	74559171	74559443	272	5	13	46.6054	12.4898	0.238777	0.0897175
Region_103310	chr9	74575083	74575481	398	7	19	61.034	18.6376	0.499482	0.0820248
Region_103311	chr9	74584196	74584325	129	4	14	43.5782	14.539	0.359077	0.118552
Region_103312	chr9	74592876	74592982	106	4	13	37.1565	12.6679	0.338095	0.114527
Region_103313	chr9	74605513	74605749	236	4	15	35.7347	10.3138	0.388059	0.109669
Region_103314	chr9	74607981	74608303	322	8	22	70.8776	22.4853	0.287085	0.105517
Region_103315	chr9	74612504	74612632	128	5	12	47.3265	13.8144	0.508247	0.12042
Region_103316	chr9	74642344	74642742	398	11	27	97.4014	35.2019	0.481574	0.101149
Region_103317	chr9	74651226	74651442	216	5	14	43.7075	16.8145	0.583942	0.109301
Region_103318	chr9	74662428	74662880	452	7	19	57.6599	12.9411	0.549041	0.0908119
Region_103319	chr9	74663044	74663241	197	5	12	42.1973	13.8102	0.584315	0.110906
Region_103320	chr9	74673041	74673640	599	6	21	48.5374	13.07	0.324999	0.0860001
Region_103321	chr9	74674373	74674469	96	5	13	41.4422	14.4683	0.359395	0.133369
Region_103322	chr9	74690332	74690648	316	5	17	39.0136	10.757	0.221625	0.0948279
Region_103323	chr9	74691021	74691441	420	7	22	56.4422	15.4144	0.406291	0.0907853
Region_103324	chr9	74727850	74728155	305	6	18	44.5782	11.9031	0.750546	0.0921117
Region_103325	chr9	74728574	74728810	236	6	15	54.7279	14.8843	0.697818	0.0977373
Region_103326	chr9	74730006	74730246	240	6	27	48.9592	13.4775	0.797055	0.0743778
Region_103327	chr9	74766141	74766464	323	6	21	62.6599	18.0458	0.716138	0.0665246
Region_103328	chr9	74768553	74768873	320	5	17	44.7279	12.1596	0.605049	0.0977672
Region_103329	chr9	74770614	74771012	398	12	30	91.0884	28.1607	0.593747	0.120709
Region_103330	chr9	74771258	74771442	184	8	24	66.517	19.9374	0.772117	0.0984381
Region_103331	chr9	74775892	74776072	180	8	16	72.9048	30.0452	0.813546	0.0626559
Region_103332	chr9	74786726	74786964	238	6	19	49.0272	15.9275	0.655656	0.151883
Region_103333	chr9	74788673	74788875	202	6	13	57.7891	21.5391	0.751655	0.0776232
Region_103334	chr9	74792596	74792684	88	3	12	28.4966	8.73536	0.921746	0.0610236
Region_103335	chr9	74800097	74800426	329	8	12	63.4762	19.0315	0.804995	0.0765852
Region_103336	chr9	74823431	74823929	498	6	20	50.4286	12.6988	0.723132	0.0707106
Region_103337	chr9	74826202	74826296	94	3	13	24.9592	7.31847	0.81995	0.110991
Region_103338	chr9	74836861	74837174	313	4	18	35.4558	8.53858	0.884782	0.0725009
Region_103339	chr9	74838707	74838847	140	4	13	34.1565	11.66	0.443118	0.113897
Region_103340	chr9	74841701	74841940	239	4	14	32.1837	10.2436	0.880442	0.0621535
Region_103341	chr9	74846703	74847036	333	6	24	54.6463	15.2947	0.788678	0.0791407
Region_103342	chr9	74869488	74869802	314	6	20	44.966	14.4594	0.829553	0.0889566
Region_103343	chr9	74887831	74888153	322	5	20	44.8503	12.9817	0.18131	0.0820459
Region_103344	chr9	74903800	74904064	264	7	13	50.9864	16.1881	0.825079	0.0742421
Region_103345	chr9	74927117	74927514	397	9	34	70.3946	18.3712	0.583954	0.0697698
Region_103346	chr9	74951058	74951164	106	4	14	41.9388	14.1713	0.863645	0.0718697
Region_103347	chr9	75056331	75056566	235	6	16	49.0884	13.4622	0.551239	0.105831
Region_103348	chr9	75084563	75084991	428	6	19	49.5374	12.3861	0.899821	0.0602669
Region_103349	chr9	75086147	75086433	286	6	21	45.6599	13.3972	0.577718	0.102384
Region_103350	chr9	75096630	75096959	329	5	12	35.6054	9.48651	0.835602	0.0752004
Region_103351	chr9	75104403	75104749	346	5	24	47.9116	14.1188	0.845902	0.0746763
Region_103352	chr9	75150016	75150327	311	8	24	67.415	19.1826	0.503259	0.0947609
Region_103353	chr9	75233170	75233345	175	5	13	46.3469	16.3538	0.80931	0.0836034
Region_103354	chr9	75238482	75238988	506	8	14	73.2925	32.1615	0.243182	0.0641386
Region_103355	chr9	75253964	75254412	448	6	20	50.9184	12.5417	0.773484	0.089311
Region_103356	chr9	75259423	75259772	349	7	20	57.4558	19.4056	0.871363	0.0797572
Region_103357	chr9	75354036	75354134	98	4	12	31.7347	10.6747	0.802477	0.095581
Region_103358	chr9	75356744	75357152	408	7	23	53.0612	15.0092	0.628772	0.10164
Region_103359	chr9	75378024	75378431	407	10	24	92.2449	35.5303	0.46355	0.118429
Region_103360	chr9	75401963	75402204	241	5	12	41.619	13.6649	0.58596	0.103784
Region_103361	chr9	75402868	75402982	114	7	13	59.4626	24.7567	0.855026	0.0743451
Region_103362	chr9	75436281	75436642	361	5	17	39.7415	10.303	0.822379	0.0660913
Region_103363	chr9	75439238	75439316	78	4	14	34.0748	11.2646	0.907324	0.0681084
Region_103364	chr9	75450431	75450653	222	5	13	51.3265	21.5991	0.75383	0.0736827
Region_103365	chr9	75468329	75468507	178	4	17	39.8163	14.1247	0.425079	0.114968
Region_103366	chr9	75473083	75473528	445	7	28	61.0544	13.6722	0.78085	0.0785037
Region_103367	chr9	75546777	75547088	311	4	15	32.6939	9.13792	0.869766	0.0694526
Region_103368	chr9	75553711	75554003	292	4	14	35.8912	10.2223	0.841774	0.0756298
Region_103369	chr9	75569435	75569506	71	5	14	37.9864	12.053	0.884719	0.0720664
Region_103370	chr9	75572734	75573059	325	6	24	49.1565	12.5892	0.887676	0.060386
Region_103371	chr9	75606290	75606656	366	4	13	35	8.53839	0.574511	0.10603
Region_103372	chr9	75634077	75634412	335	7	21	57	16.7822	0.725365	0.0882126
Region_103373	chr9	75692753	75692930	177	5	18	42.3878	13.8655	0.534789	0.125474
Region_103374	chr9	75697603	75697778	175	5	15	39.585	12.3714	0.469566	0.120668
Region_103375	chr9	75706946	75707216	270	10	24	85.9932	35.1742	0.827906	0.0633009
Region_103376	chr9	75717961	75718320	359	5	13	41.5918	13.2622	0.771509	0.095073
Region_103377	chr9	75729472	75729971	499	8	36	72.1497	17.4996	0.56901	0.103087
Region_103378	chr9	75730397	75730677	280	10	25	90.6871	26.9918	0.643638	0.0995224
Region_103379	chr9	75742652	75742813	161	5	15	46.7551	15.699	0.620984	0.109547
Region_103380	chr9	75753995	75754357	362	7	28	58.8571	12.9852	0.559752	0.0910403
Region_103381	chr9	75761384	75761587	203	4	14	33.0408	9.59086	0.695252	0.12945
Region_103382	chr9	75809432	75809589	157	4	14	31.8435	9.43667	0.813951	0.0874053
Region_103383	chr9	75850398	75850625	227	4	18	35.517	11.0524	0.732407	0.0878431
Region_103384	chr9	75862375	75862602	227	4	13	38.4082	14.5342	0.882951	0.0689285
Region_103385	chr9	75866823	75867088	265	4	13	36.1633	10.8046	0.437637	0.0830561
Region_103386	chr9	75867288	75867575	287	10	16	75.8503	23.1091	0.605805	0.133506
Region_103387	chr9	75892953	75893279	326	5	14	43.483	15.2286	0.411594	0.0812552
Region_103388	chr9	75916443	75916681	238	5	15	42.1837	13.3186	0.812624	0.064874
Region_103389	chr9	75925961	75926237	276	5	21	44.0272	10.2676	0.827251	0.0897694
Region_103390	chr9	75932321	75932501	180	4	12	35.6327	11.4683	0.800375	0.0783482
Region_103391	chr9	75969597	75969677	80	4	12	34.9388	11.987	0.933173	0.0634232
Region_103392	chr9	75974259	75974501	242	5	12	39.8367	14.0259	0.227003	0.120181
Region_103393	chr9	75990218	75990318	100	4	12	32.5034	12.5787	0.834621	0.100314
Region_103394	chr9	76018341	76018644	303	9	14	73.7415	24.8599	0.759173	0.105875
Region_103395	chr9	76020841	76021019	178	5	13	45.5442	14.3685	0.790141	0.116065
Region_103396	chr9	76022229	76022609	380	7	29	62.3673	15.8136	0.789956	0.0623314
Region_103397	chr9	76024590	76024764	174	4	17	39.1769	13.1372	0.85543	0.0642048
Region_103398	chr9	76028435	76028910	475	8	28	63.2653	15.6828	0.829151	0.0644702
Region_103399	chr9	76072820	76073233	413	7	18	54.5782	16.4575	0.818609	0.0632907
Region_103400	chr9	76079250	76079598	348	8	13	63.1905	18.7523	0.774838	0.08764
Region_103401	chr9	76090926	76091144	218	6	13	46.3946	13.9934	0.860156	0.0835258
Region_103402	chr9	76099424	76099875	451	9	40	77.932	21.6098	0.783985	0.0942988
Region_103403	chr9	76103993	76104190	197	4	12	35.6531	10.7114	0.722101	0.113631
Region_103404	chr9	76104470	76104729	259	4	15	35.2585	9.31348	0.732949	0.114342
Region_103405	chr9	76117787	76117956	169	4	16	38.4626	10.3846	0.812275	0.0768432
Region_103406	chr9	76138149	76138599	450	7	26	57.932	13.5751	0.64145	0.102965
Region_103407	chr9	76150266	76150493	227	5	15	40.9796	13.9743	0.780655	0.118514
Region_103408	chr9	76152013	76152207	194	6	12	46.1497	15.0097	0.836381	0.083606
Region_103409	chr9	76195225	76195442	217	6	23	60.5102	18.6773	0.428157	0.117058
Region_103410	chr9	76200430	76200743	313	7	23	56.0748	15.373	0.514393	0.0865308
Region_103411	chr9	76219683	76219918	235	7	13	57.4354	21.4872	0.834348	0.0689526
Region_103412	chr9	76221620	76221787	167	5	13	44.6871	13.7904	0.850985	0.0787376
Region_103413	chr9	76230628	76230878	250	5	17	35.7959	8.98701	0.787633	0.0779394
Region_103414	chr9	76238725	76238970	245	4	17	41.8231	15.4635	0.837696	0.0768429
Region_103415	chr9	76249052	76249307	255	5	14	45.1429	17.2694	0.83568	0.0643015
Region_103416	chr9	76256260	76256698	438	11	38	83.0204	19.6888	0.272485	0.0829215
Region_103417	chr9	76275841	76276008	167	4	13	39.5782	13.5024	0.862614	0.0642642
Region_103418	chr9	76277308	76277766	458	6	20	50.1088	11.8934	0.791722	0.0847453
Region_103419	chr9	76286963	76287148	185	5	15	41.0748	14.2973	0.889247	0.0623683
Region_103420	chr9	76293512	76293715	203	5	16	39.1156	11.1819	0.815109	0.068581
Region_103421	chr9	76295340	76295513	173	4	16	42.4218	13.1945	0.862329	0.0984029
Region_103422	chr9	76296739	76297144	405	8	19	75.9728	31.3753	0.779084	0.0612697
Region_103423	chr9	76301570	76301896	326	5	20	38.7619	10.9672	0.802925	0.0696892
Region_103424	chr9	76310848	76311197	349	7	20	56.8912	20.8843	0.532178	0.0957272
Region_103425	chr9	76311750	76312248	498	11	39	97.068	29.3177	0.382657	0.0937551
Region_103426	chr9	76327386	76327672	286	7	20	59.5442	16.8162	0.814584	0.0756973
Region_103427	chr9	76333941	76334119	178	5	14	38.0272	12.0592	0.368173	0.111634
Region_103428	chr9	76344752	76344941	189	6	23	47.0272	13.282	0.69945	0.0688868
Region_103429	chr9	76362663	76363165	502	13	45	105.286	30.7832	0.206645	0.0689079
Region_103430	chr9	76374869	76375031	162	8	17	67.9524	19.8295	0.815787	0.068049
Region_103431	chr9	76379709	76380022	313	4	16	37.1769	12.7197	0.393169	0.112563
Region_103432	chr9	76417877	76418088	211	4	14	33.7211	12.3326	0.864575	0.0647131
Region_103433	chr9	76432486	76432672	186	4	13	33.2925	11.0113	0.871321	0.0713553
Region_103434	chr9	76441620	76441701	81	3	12	32.0204	11.3406	0.876846	0.0819127
Region_103435	chr9	76457397	76457652	255	5	15	38.7347	11.7952	0.870515	0.0664327
Region_103436	chr9	76460220	76460428	208	6	16	50.6327	18.9408	0.21747	0.0888265
Region_103437	chr9	76491835	76492232	397	6	21	48.1224	13.6567	0.774795	0.092491
Region_103438	chr9	76492456	76492699	243	6	13	45.2857	13.9008	0.864024	0.0741506
Region_103439	chr9	76502700	76502955	255	6	21	48.6122	15.0581	0.818514	0.07945
Region_103440	chr9	76518705	76519114	409	7	16	58.483	16.2322	0.69757	0.0762731
Region_103441	chr9	76521519	76522071	552	8	27	68.7959	16.941	0.767139	0.063792
Region_103442	chr9	76523280	76523502	222	6	17	51.1224	18.8207	0.624664	0.144834
Region_103443	chr9	76524202	76524430	228	6	13	49.415	17.7532	0.589488	0.176958
Region_103444	chr9	76536119	76536297	178	4	15	36.898	11.6229	0.81055	0.0971456
Region_103445	chr9	76537132	76537592	460	9	13	77.1769	27.521	0.810181	0.0737705
Region_103446	chr9	76541562	76541867	305	5	14	44.7415	12.809	0.76173	0.0895657
Region_103447	chr9	76546099	76546322	223	5	18	44.2653	17.8089	0.827353	0.0793994
Region_103448	chr9	76546815	76547126	311	9	24	78.7415	26.966	0.773703	0.0789214
Region_103449	chr9	76552830	76553232	402	9	35	78.6327	23.9185	0.652913	0.079872
Region_103450	chr9	76563751	76563974	223	7	22	55.0136	16.4417	0.550453	0.141502
Region_103451	chr9	76579490	76579632	142	6	16	45.3537	15.2741	0.716877	0.128542
Region_103452	chr9	76582719	76582963	244	6	14	46.5306	17.6853	0.430095	0.119628
Region_103453	chr9	76589251	76589409	158	5	15	45.4218	13.2484	0.615811	0.105988
Region_103454	chr9	76596194	76596367	173	7	20	58.6395	17.5823	0.378357	0.123074
Region_103455	chr9	76612760	76613011	251	5	17	42.0952	12.5334	0.687344	0.104043
Region_103456	chr9	76613208	76613435	227	3	13	26.8776	6.98717	0.766923	0.103117
Region_103457	chr9	76615301	76615637	336	7	29	62.0612	16.5956	0.467713	0.114345
Region_103458	chr9	76616330	76616570	240	6	15	50.2381	14.0768	0.824657	0.0769769
Region_103459	chr9	76639029	76639363	334	10	26	77.2653	25.2365	0.774028	0.0778665
Region_103460	chr9	76640072	76640191	119	3	13	28.1905	8.13275	0.613	0.0857307
Region_103461	chr9	76646400	76646553	153	3	14	27.3401	7.70029	0.203461	0.111239
Region_103462	chr9	76651849	76652154	305	5	16	42.8844	13.7111	0.611194	0.107371
Region_103463	chr9	76665667	76666161	494	8	22	71.6531	21.038	0.477634	0.066371
Region_103464	chr9	76666404	76666902	498	7	17	56.5374	20.8133	0.731754	0.0690789
Region_103465	chr9	76692602	76692848	246	6	16	47.5102	12.9055	0.268753	0.102504
Region_103466	chr9	76695962	76696574	612	10	38	82.9456	18.0448	0.476964	0.0814648
Region_103467	chr9	76698191	76698342	151	9	21	71.7415	26.9762	0.515187	0.126
Region_103468	chr9	76702246	76702404	158	4	12	34.1769	11.9018	0.416901	0.13957
Region_103469	chr9	76705946	76706140	194	7	16	59.7075	22.3761	0.50745	0.119437
Region_103470	chr9	76708777	76709063	286	13	22	110.034	37.7033	0.439705	0.0996113
Region_103471	chr9	76711910	76712063	153	4	14	35.0068	11.0115	0.738087	0.0875936
Region_103472	chr9	76714676	76714836	160	5	12	46.5782	16.7111	0.787499	0.102355
Region_103473	chr9	76717202	76717386	184	5	23	45.9592	11.8275	0.406681	0.114741
Region_103474	chr9	76730623	76730982	359	7	18	51.3537	14.8235	0.47259	0.106067
Region_103475	chr9	76739728	76740187	459	9	34	69.8095	18.1094	0.721992	0.0757021
Region_103476	chr9	76750600	76750770	170	3	13	28.8299	8.40611	0.81651	0.0779957
Region_103477	chr9	76754443	76754748	305	8	19	60.034	15.5367	0.640049	0.0847472
Region_103478	chr9	76755804	76756024	220	5	13	34.8163	10.3692	0.527838	0.113356
Region_103479	chr9	76756289	76756498	209	6	23	55.6327	15.0447	0.308363	0.112229
Region_103480	chr9	76763019	76763137	118	4	12	39.7687	13.8223	0.528791	0.104443
Region_103481	chr9	76766847	76767189	342	7	20	59	18.4595	0.673219	0.091336
Region_103482	chr9	76780405	76780969	564	11	44	86.1905	21.1114	0.668053	0.0756782
Region_103483	chr9	76782771	76782905	134	4	13	33.9796	10.0379	0.695396	0.103528
Region_103484	chr9	76783953	76784662	709	13	41	106.673	24.6446	0.602623	0.0717066
Region_103485	chr9	76787759	76788037	278	7	15	54.2041	16.8592	0.572942	0.106026
Region_103486	chr9	76792395	76792555	160	4	13	31.8231	8.89259	0.581911	0.116453
Region_103487	chr9	76794997	76795335	338	5	19	42.6871	12.1772	0.521451	0.100717
Region_103488	chr9	76796262	76796485	223	5	14	45.034	11.6469	0.44317	0.112073
Region_103489	chr9	76804169	76804320	151	5	13	39.898	13.6702	0.694861	0.112301
Region_103490	chr9	76809423	76809650	227	5	17	39.1429	10.6841	0.408367	0.0956721
Region_103491	chr9	76811726	76811969	243	5	14	38.966	11.0512	0.466926	0.122577
Region_103492	chr9	76812808	76812883	75	4	15	40.2041	11.5864	0.373441	0.134679
Region_103493	chr9	76820533	76820706	173	6	21	58.6803	18.956	0.332062	0.100536
Region_103494	chr9	76846819	76847186	367	8	30	63.5986	15.5742	0.756022	0.0898157
Region_103495	chr9	76850495	76850596	101	5	16	40.7347	12.3095	0.666524	0.117969
Region_103496	chr9	76851404	76851547	143	4	13	30.483	9.15195	0.617302	0.115892
Region_103497	chr9	76861169	76861465	296	5	17	44.6939	14.5242	0.424242	0.0896692
Region_103498	chr9	76863869	76864056	187	3	12	24.8299	6.66351	0.435324	0.127711
Region_103499	chr9	76867591	76867870	279	6	15	43.8776	12.3753	0.668054	0.116771
Region_103500	chr9	76869068	76869294	226	7	14	62.8639	24.6184	0.220615	0.0862686
Region_103501	chr9	76876018	76876277	259	3	12	30.1429	8.27606	0.410926	0.10445
Region_103502	chr9	76881112	76881309	197	5	13	36.6259	10.403	0.688204	0.0897148
Region_103503	chr9	76885897	76885961	64	6	14	50.4218	19.2279	0.750841	0.111458
Region_103504	chr9	76888175	76888501	326	9	36	75.4898	21.7871	0.824325	0.0677167
Region_103505	chr9	76888945	76889159	214	6	17	46.3129	16.5719	0.436973	0.123197
Region_103506	chr9	76891548	76891791	243	7	22	57.0612	17.6318	0.562987	0.0958176
Region_103507	chr9	76895206	76895570	364	5	17	41.7891	10.7035	0.467279	0.104295
Region_103508	chr9	76897974	76898158	184	5	14	38.0204	11.249	0.502729	0.121712
Region_103509	chr9	76916774	76917002	228	4	13	30.517	9.07077	0.605377	0.110964
Region_103510	chr9	76918567	76918777	210	6	18	53.7415	15.1789	0.728481	0.0900492
Region_103511	chr9	76921464	76921685	221	11	17	91.7687	28.3832	0.640867	0.11258
Region_103512	chr9	76927007	76927168	161	6	20	44.8844	13.2026	0.649049	0.0959941
Region_103513	chr9	76929570	76929921	351	8	30	82.8435	28.576	0.622476	0.0822009
Region_103514	chr9	76933868	76934125	257	4	13	29.3878	8.62733	0.704515	0.10673
Region_103515	chr9	76973477	76973580	103	6	18	47.0068	16.6517	0.511876	0.126539
Region_103516	chr9	77000214	77000493	279	7	17	57.1633	18.731	0.565109	0.0997902
Region_103517	chr9	77005764	77006010	246	5	15	44.3197	11.8408	0.796886	0.062762
Region_103518	chr9	77013769	77014071	302	14	20	126.537	43.951	0.249481	0.0855682
Region_103519	chr9	77014351	77014876	525	21	59	188.054	67.9221	0.174411	0.0636527
Region_103520	chr9	77017125	77018120	995	20	38	169.837	49.3414	0.221677	0.0610695
Region_103521	chr9	77021265	77021560	295	15	34	117.32	44.4473	0.210018	0.081729
Region_103522	chr9	77021794	77022824	1030	38	140	320.565	80.4482	0.176094	0.0691633
Region_103523	chr9	77023314	77023547	233	6	16	50.7279	17.5228	0.319938	0.0959757
Region_103524	chr9	77027985	77028348	363	6	12	50.4422	15.3476	0.407189	0.102277
Region_103525	chr9	77054947	77055233	286	6	14	50.0136	19.11	0.550006	0.10157
Region_103526	chr9	77076766	77077074	308	5	14	41.4082	13.1424	0.531704	0.101374
Region_103527	chr9	77080425	77080720	295	5	15	43.1973	12.486	0.546853	0.109709
Region_103528	chr9	77084838	77085063	225	6	17	48.0952	14.1752	0.622521	0.0909767
Region_103529	chr9	77092702	77093295	593	8	19	61.6939	14.7103	0.585092	0.0795004
Region_103530	chr9	77095591	77095947	356	10	28	80.5306	23.7208	0.592644	0.103135
Region_103531	chr9	77096287	77096422	135	5	13	41.6803	14.0532	0.6744	0.120246
Region_103532	chr9	77097895	77098048	153	6	14	45.7619	15.2726	0.240694	0.130237
Region_103533	chr9	77107708	77108189	481	7	28	60.415	15.3354	0.500082	0.0832057
Region_103534	chr9	77151409	77151571	162	6	20	52.6395	18.8843	0.453689	0.105144
Region_103535	chr9	77159312	77159465	153	5	13	44.4898	18.4381	0.67779	0.0879176
Region_103536	chr9	77163940	77164118	178	4	13	33.7211	9.57721	0.61759	0.112376
Region_103537	chr9	77176047	77176261	214	6	19	48.3333	14.5095	0.482467	0.0760288
Region_103538	chr9	77270008	77270269	261	4	16	37.0612	10.4122	0.870784	0.0681425
Region_103539	chr9	77376461	77376702	241	4	15	33.9184	9.15656	0.832232	0.0903816
Region_103540	chr9	77406971	77407217	246	4	12	40.5442	11.306	0.910579	0.068277
Region_103541	chr9	77424369	77424596	227	5	12	38.9796	11.9562	0.902474	0.0605236
Region_103542	chr9	77425650	77425814	164	5	12	41.9116	12.4339	0.858423	0.0725241
Region_103543	chr9	77426031	77426271	240	5	15	43.7755	17.3437	0.617615	0.101333
Region_103544	chr9	77429293	77429440	147	4	13	31.7755	9.37703	0.349287	0.11522
Region_103545	chr9	77431321	77431718	397	13	24	122.612	48.6208	0.745562	0.0645359
Region_103546	chr9	77434115	77434343	228	9	31	70.4966	19.3272	0.566025	0.0790781
Region_103547	chr9	77436004	77436350	346	5	14	47.4082	16.4541	0.750765	0.0646065
Region_103548	chr9	77437744	77438064	320	5	12	41.619	12.3285	0.744843	0.0775262
Region_103549	chr9	77442131	77442264	133	7	17	58.4422	21.3843	0.856686	0.0825214
Region_103550	chr9	77445673	77445796	123	4	14	33.415	10.9968	0.748334	0.124433
Region_103551	chr9	77447195	77447405	210	5	12	36.5374	11.4151	0.884333	0.063628
Region_103552	chr9	77449787	77450131	344	8	20	72.4082	24.652	0.504268	0.0821967
Region_103553	chr9	77450421	77450694	273	7	20	70.415	20.4912	0.48834	0.100157
Region_103554	chr9	77451764	77452167	403	9	26	75.9388	22.956	0.609988	0.083944
Region_103555	chr9	77452952	77453072	120	4	12	32.2789	11.2084	0.58532	0.112174
Region_103556	chr9	77453322	77453581	259	4	12	35.3741	9.43921	0.828645	0.069431
Region_103557	chr9	77455404	77455616	212	6	20	51.2449	14.353	0.184664	0.0790335
Region_103558	chr9	77456924	77457120	196	4	12	30.4966	9.86163	0.0915692	0.0643032
Region_103559	chr9	77460738	77460952	214	6	25	51.5782	14.7801	0.709458	0.0850979
Region_103560	chr9	77461957	77462235	278	8	17	67.3673	22.9039	0.664013	0.0804945
Region_103561	chr9	77489630	77489977	347	9	22	69.8912	22.9365	0.654496	0.101533
Region_103562	chr9	77505320	77505668	348	6	24	51.1224	13.1981	0.702939	0.0887393
Region_103563	chr9	77508243	77508580	337	6	25	52.5306	12.9574	0.7502	0.08329
Region_103564	chr9	77515298	77515514	216	4	12	36.7823	11.3545	0.711576	0.134549
Region_103565	chr9	77516912	77517287	375	9	38	76.034	22.1293	0.536404	0.0728618
Region_103566	chr9	77526548	77526661	113	5	14	36.9048	13.1848	0.787413	0.0854554
Region_103567	chr9	77529063	77529578	515	13	38	148.653	56.1573	0.670342	0.078144
Region_103568	chr9	77531091	77531343	252	5	18	40.932	11.2303	0.647332	0.101422
Region_103569	chr9	77532664	77532828	164	5	15	43.8503	14.2643	0.740211	0.0930423
Region_103570	chr9	77533927	77534295	368	6	27	50.0272	12.2228	0.759885	0.0814221
Region_103571	chr9	77534569	77534774	205	5	20	47.0884	12.9413	0.733027	0.0933877
Region_103572	chr9	77535534	77535771	237	3	12	24.2449	7.14966	0.650343	0.117617
Region_103573	chr9	77565606	77565779	173	5	13	38.4626	12.1668	0.848686	0.0683647
Region_103574	chr9	77577941	77578190	249	10	17	87.9116	30.0109	0.545055	0.109269
Region_103575	chr9	77581461	77581643	182	5	12	41.898	12.4349	0.764159	0.102256
Region_103576	chr9	77584902	77585145	243	4	13	35.1361	9.8639	0.426237	0.115269
Region_103577	chr9	77586497	77586732	235	6	14	51.4694	18.1954	0.671714	0.121686
Region_103578	chr9	77597276	77598033	757	11	50	86.1429	19.0032	0.500598	0.0741237
Region_103579	chr9	77599214	77599472	258	5	12	37.5986	11.3486	0.765172	0.104784
Region_103580	chr9	77599639	77599825	186	4	12	32.7755	10.5842	0.8401	0.0656936
Region_103581	chr9	77604803	77605127	324	6	16	56.1156	14.1675	0.870272	0.0716943
Region_103582	chr9	77620996	77621215	219	4	15	36.3741	9.39849	0.691326	0.0797815
Region_103583	chr9	77627482	77627736	254	6	23	50.4626	13.0422	0.602646	0.108954
Region_103584	chr9	77629190	77629321	131	4	14	34.9116	10.0259	0.59065	0.091702
Region_103585	chr9	77644037	77644257	220	5	15	38.3401	11.5619	0.886107	0.0704526
Region_103586	chr9	77648965	77649352	387	11	27	102.415	36.2408	0.483856	0.0876009
Region_103587	chr9	77654527	77654766	239	6	19	46.4898	13.5785	0.766413	0.084171
Region_103588	chr9	77658818	77659203	385	6	14	55.9932	17.21	0.844443	0.064527
Region_103589	chr9	77679811	77680065	254	4	12	41.6122	13.6995	0.761233	0.0813902
Region_103590	chr9	77713249	77713472	223	5	12	40.4558	13.6197	0.696506	0.0877372
Region_103591	chr9	77736082	77736624	542	10	41	88.619	20.942	0.857401	0.0643278
Region_103592	chr9	77736856	77737359	503	6	28	53.4286	12.5185	0.837178	0.0680374
Region_103593	chr9	77795604	77795905	301	5	17	39.8844	12.1478	0.845348	0.0858427
Region_103594	chr9	77847128	77847457	329	8	26	78.5918	24.684	0.377208	0.0791732
Region_103595	chr9	77849043	77849186	143	5	14	38.1497	12.3312	0.668515	0.142991
Region_103596	chr9	77849989	77850140	151	4	12	31.9048	10.5098	0.545614	0.140871
Region_103597	chr9	77851467	77851815	348	4	16	34.034	8.61459	0.821652	0.0717364
Region_103598	chr9	77857202	77857332	130	5	12	43.585	15.5435	0.711966	0.0887134
Region_103599	chr9	77865555	77865777	222	4	15	38.8776	10.2736	0.85406	0.0715829
Region_103600	chr9	77881192	77881439	247	7	19	58.0204	19.0664	0.85314	0.0618454
Region_103601	chr9	77907544	77907816	272	4	16	36.8707	10.1308	0.72332	0.105228
Region_103602	chr9	77941500	77941792	292	6	18	48.2449	16.1031	0.919379	0.0647898
Region_103603	chr9	77948447	77948654	207	5	12	42.483	14.2691	0.899967	0.0834415
Region_103604	chr9	77957280	77957495	215	5	14	42.2109	12.8283	0.642748	0.113488
Region_103605	chr9	77966915	77967104	189	5	16	41.5442	14.8168	0.86546	0.0716225
Region_103606	chr9	78014600	78014863	263	5	23	52.619	17.3838	0.858133	0.0637134
Region_103607	chr9	78038342	78038523	181	4	16	34.5578	9.66432	0.76556	0.0931759
Region_103608	chr9	78044803	78045032	229	5	19	41.5374	11.9211	0.88741	0.0814622
Region_103609	chr9	78059650	78059922	272	4	14	33.9524	8.53304	0.774793	0.0949984
Region_103610	chr9	78073822	78073906	84	5	13	38.2449	13.4763	0.584553	0.121155
Region_103611	chr9	78091178	78091429	251	4	13	35.0544	9.95661	0.687299	0.0866406
Region_103612	chr9	78098863	78099231	368	5	19	42.0204	10.9234	0.671255	0.0829886
Region_103613	chr9	78120841	78120997	156	4	15	34.1156	8.75505	0.737586	0.106941
Region_103614	chr9	78166012	78166167	155	4	13	33.619	11.4672	0.819026	0.0881384
Region_103615	chr9	78181013	78181404	391	5	16	39.966	9.99343	0.79727	0.0756639
Region_103616	chr9	78186125	78186601	476	9	33	64.8367	15.7132	0.840701	0.0779023
Region_103617	chr9	78204730	78204975	245	4	14	32.3605	9.35593	0.622907	0.110184
Region_103618	chr9	78209224	78209580	356	7	29	68.2109	20.3773	0.758983	0.0659416
Region_103619	chr9	78213739	78213986	247	4	13	33.7007	9.52028	0.267276	0.0978185
Region_103620	chr9	78218535	78218793	258	6	12	58.9728	25.9298	0.824581	0.0726489
Region_103621	chr9	78231708	78231938	230	5	13	41.8367	13.1571	0.858267	0.0853785
Region_103622	chr9	78234664	78234957	293	6	12	48.551	14.1204	0.235663	0.0923077
Region_103623	chr9	78237270	78237487	217	5	15	40.5578	13.7881	0.457163	0.120528
Region_103624	chr9	78239131	78239365	234	4	15	34.9048	10.2565	0.770915	0.0757669
Region_103625	chr9	78288391	78289008	617	8	28	71.1565	17.5892	0.259095	0.0829661
Region_103626	chr9	78306714	78306959	245	6	17	52.4626	17.3064	0.870831	0.0655246
Region_103627	chr9	78320846	78321023	177	4	12	35.619	12.7941	0.914863	0.06565
Region_103628	chr9	78325351	78325679	328	6	14	53.4694	18.8855	0.577875	0.119891
Region_103629	chr9	78332151	78332569	418	6	21	51.1224	15.6362	0.819267	0.0620459
Region_103630	chr9	78341807	78342091	284	5	13	36.1565	10.0681	0.416223	0.116516
Region_103631	chr9	78356474	78356925	451	6	20	57.381	21.3395	0.788622	0.0793183
Region_103632	chr9	78363108	78363394	286	8	12	61.9048	20.8354	0.794188	0.0957405
Region_103633	chr9	78370935	78371250	315	6	21	56.0544	16.7175	0.239607	0.0957202
Region_103634	chr9	78373590	78374029	439	9	42	75.5714	19.4806	0.560751	0.0757823
Region_103635	chr9	78376618	78377021	403	6	20	46.6667	12.582	0.79603	0.0683605
Region_103636	chr9	78396814	78397382	568	9	36	76.4014	20.03	0.551682	0.0736049
Region_103637	chr9	78407886	78408031	145	4	13	30.9048	9.05185	0.77661	0.091629
Region_103638	chr9	78415865	78416038	173	4	13	32.9252	9.57529	0.512161	0.127075
Region_103639	chr9	78433355	78433676	321	5	12	40.9116	10.7474	0.863554	0.0647304
Region_103640	chr9	78442647	78443243	596	20	41	168.769	60.3543	0.642732	0.0743366
Region_103641	chr9	78443611	78443983	372	12	42	101.66	26.1991	0.67235	0.0686512
Region_103642	chr9	78447751	78448033	282	8	31	73.4286	22.4161	0.727913	0.0718411
Region_103643	chr9	78449413	78449814	401	6	22	48.3469	12.0811	0.775756	0.0934914
Region_103644	chr9	78450159	78450460	301	10	31	90.9048	33.3777	0.744679	0.0764486
Region_103645	chr9	78466310	78466564	254	7	27	69.3129	17.4096	0.711959	0.0946481
Region_103646	chr9	78468248	78468851	603	10	29	78.9728	18.0994	0.417673	0.0880444
Region_103647	chr9	78497732	78498000	268	4	12	29.7279	7.53127	0.793845	0.091532
Region_103648	chr9	78502731	78503049	318	6	15	48.0952	14.5024	0.502893	0.109475
Region_103649	chr9	78509992	78510263	271	5	17	45.1973	14.4144	0.54125	0.111292
Region_103650	chr9	78526520	78526786	266	4	16	37.2517	10.95	0.747675	0.0862172
Region_103651	chr9	78530770	78530810	40	5	12	49.9116	19.0795	0.802844	0.075592
Region_103652	chr9	78544387	78544526	139	4	13	35.7279	10.2967	0.498054	0.131604
Region_103653	chr9	78556741	78557183	442	9	17	79.3537	22.5102	0.444127	0.0928552
Region_103654	chr9	78565347	78565636	289	5	17	43.4422	12.0547	0.379506	0.107839
Region_103655	chr9	78566169	78566624	455	11	29	94.2653	28.0785	0.625474	0.0754437
Region_103656	chr9	78567952	78568525	573	11	49	99.6735	21.9336	0.760813	0.0814655
Region_103657	chr9	78574424	78574668	244	6	22	53.6531	15.0176	0.58652	0.112419
Region_103658	chr9	78579467	78579734	267	5	16	48.3265	14.6826	0.315539	0.112949
Region_103659	chr9	78605028	78605318	290	8	30	83.7619	31.5456	0.346565	0.0847885
Region_103660	chr9	78606082	78606233	151	5	12	42.6327	15.5568	0.672699	0.118177
Region_103661	chr9	78615557	78615624	67	4	17	49.4898	18.5307	0.506512	0.0964316
Region_103662	chr9	78620470	78620772	302	4	13	30.6803	8.88895	0.555702	0.127783
Region_103663	chr9	78623402	78623528	126	5	13	37.2585	11.6172	0.811485	0.0858189
Region_103664	chr9	78630964	78631146	182	4	12	30.0748	9.87045	0.205671	0.125576
Region_103665	chr9	78632062	78632593	531	12	43	98.1973	24.3585	0.532641	0.0925308
Region_103666	chr9	78667551	78668114	563	11	38	99.966	25.3422	0.812918	0.0672625
Region_103667	chr9	78691885	78692124	239	5	12	49.8571	15.5871	0.654558	0.107266
Region_103668	chr9	78694208	78694385	177	3	12	27.9388	6.47146	0.443178	0.126705
Region_103669	chr9	78706420	78706763	343	9	17	66.4694	22.8801	0.719748	0.120249
Region_103670	chr9	78710764	78711202	438	8	30	67.1701	16.5965	0.774602	0.0883607
Region_103671	chr9	78742936	78743323	387	10	22	82.2177	24.0808	0.74336	0.0754911
Region_103672	chr9	78744254	78744593	339	7	26	57.7755	14.3254	0.627886	0.0873552
Region_103673	chr9	78757213	78757491	278	4	12	33.6735	10.5403	0.477415	0.101484
Region_103674	chr9	78768820	78768995	175	7	20	55.8571	15.2351	0.624074	0.0985549
Region_103675	chr9	78782002	78782173	171	4	13	37.7687	11.1798	0.745303	0.0772973
Region_103676	chr9	78804604	78804906	302	6	16	53.6667	20.0138	0.748216	0.0882965
Region_103677	chr9	78811303	78811582	279	5	14	42.7687	14.5588	0.824394	0.0979331
Region_103678	chr9	78821596	78821818	222	4	13	37.4082	13.4265	0.287847	0.115807
Region_103679	chr9	78856461	78856724	263	6	15	61.9932	27.1153	0.462701	0.102975
Region_103680	chr9	78857685	78857945	260	6	13	45.619	13.2961	0.808042	0.0911096
Region_103681	chr9	78880143	78880383	240	6	18	46.1633	13.8796	0.490579	0.126642
Region_103682	chr9	78884790	78884981	191	4	14	36.2177	9.27548	0.654379	0.124463
Region_103683	chr9	78938200	78938287	87	3	12	28.0272	8.07325	0.831232	0.0858305
Region_103684	chr9	78938605	78938911	306	6	17	50.2517	14.929	0.734413	0.10478
Region_103685	chr9	78959118	78959433	315	4	12	36.0544	9.42293	0.567856	0.074506
Region_103686	chr9	78960565	78960760	195	5	15	42.8095	12.4989	0.797199	0.0797079
Region_103687	chr9	78968084	78968293	209	4	13	31.7075	9.25011	0.321398	0.125621
Region_103688	chr9	79018000	79018219	219	5	20	45.3946	13.1512	0.562702	0.100015
Region_103689	chr9	79030576	79030661	85	4	12	39.3673	12.5415	0.889386	0.0650341
Region_103690	chr9	79045007	79045219	212	4	12	29.6735	9.01457	0.918991	0.0689087
Region_103691	chr9	79053830	79054060	230	4	13	33.3129	10.65	0.688923	0.0737245
Region_103692	chr9	79112055	79112391	336	6	22	50.7959	13.1779	0.789661	0.0752566
Region_103693	chr9	79118259	79118369	110	5	16	50.483	17.1916	0.467904	0.0974579
Region_103694	chr9	79125323	79125591	268	6	21	51.8571	16.3389	0.863101	0.0638286
Region_103695	chr9	79129138	79129237	99	3	12	26.9184	7.91436	0.656394	0.0932809
Region_103696	chr9	79154408	79154549	141	3	12	32.1701	10.7782	0.832527	0.0792325
Region_103697	chr9	79190557	79190884	327	8	14	65.6122	21.89	0.836175	0.0643592
Region_103698	chr9	79193200	79194448	1248	23	69	203.66	55.4268	0.401276	0.0844079
Region_103699	chr9	79194883	79195172	289	5	14	38.3946	9.97569	0.854104	0.0667466
Region_103700	chr9	79255295	79255529	234	6	18	48.7755	15.0236	0.704556	0.106846
Region_103701	chr9	79256691	79257011	320	10	40	78.6735	18.8455	0.342008	0.105603
Region_103702	chr9	79257845	79258348	503	19	52	158.218	52.2577	0.387823	0.0683904
Region_103703	chr9	79259071	79259228	157	4	13	34.7619	11.7574	0.730226	0.0934668
Region_103704	chr9	79264680	79264831	151	5	23	50.2109	15.5146	0.241863	0.0989889
Region_103705	chr9	79276652	79276930	278	4	19	36.2585	9.44783	0.789431	0.0749575
Region_103706	chr9	79287305	79287557	252	5	15	40.1973	14.6037	0.5142	0.106385
Region_103707	chr9	79291754	79292346	592	10	46	95.4354	22.6773	0.71509	0.0643846
Region_103708	chr9	79293264	79293835	571	8	27	71.1156	18.5998	0.804757	0.0620003
Region_103709	chr9	79310580	79310947	367	4	16	35.0544	8.55745	0.835548	0.0716625
Region_103710	chr9	79357433	79357770	337	7	23	55.5034	14.7553	0.849011	0.0633397
Region_103711	chr9	79362449	79362705	256	6	15	55.8503	16.8581	0.787421	0.076303
Region_103712	chr9	79369736	79369812	76	5	13	37.4898	13.2863	0.618852	0.13099
Region_103713	chr9	79390259	79390483	224	4	13	38.2041	12.2837	0.793318	0.0848627
Region_103714	chr9	79415965	79416321	356	5	16	49.3469	14.7651	0.575877	0.101882
Region_103715	chr9	79433470	79433655	185	5	17	48.1565	13.6048	0.836436	0.0679527
Region_103716	chr9	79438836	79439115	279	9	21	73.4422	23.4699	0.388697	0.122938
Region_103717	chr9	79470880	79471180	300	4	12	38.5646	12.0989	0.790714	0.0746474
Region_103718	chr9	79478988	79479258	270	4	13	36.7143	9.37207	0.773512	0.0710013
Region_103719	chr9	79558763	79558955	192	4	14	35.3537	10.9255	0.88707	0.0620378
Region_103720	chr9	79568417	79568794	377	6	19	49.5306	13.2496	0.772497	0.079388
Region_103721	chr9	79580137	79580267	130	6	14	53.1633	16.8722	0.917586	0.0654379
Region_103722	chr9	79616099	79616420	321	5	17	41.3878	12.2622	0.801081	0.089701
Region_103723	chr9	79651369	79651612	243	8	19	61.1224	19.0223	0.800088	0.0883286
Region_103724	chr9	79663400	79663698	298	6	23	52.4082	13.7217	0.798576	0.0826264
Region_103725	chr9	79663912	79664238	326	12	21	102.313	29.9639	0.80719	0.0956257
Region_103726	chr9	79667837	79668190	353	6	25	62.8707	16.4772	0.789812	0.0780115
Region_103727	chr9	79693474	79693782	308	6	25	51.0816	13.309	0.833918	0.0746285
Region_103728	chr9	79732215	79732543	328	6	21	51.0136	14.1286	0.778751	0.0691427
Region_103729	chr9	79735831	79735971	140	4	14	40.483	12.7647	0.783978	0.0789824
Region_103730	chr9	79753801	79753956	155	3	12	26.3197	7.14621	0.909551	0.0662061
Region_103731	chr9	79765156	79765552	396	8	26	73.2585	21.4128	0.675815	0.084605
Region_103732	chr9	79780045	79780317	272	7	24	59.6259	16.0317	0.531928	0.103329
Region_103733	chr9	79782372	79782637	265	7	17	61.8299	23.5827	0.65131	0.0889082
Region_103734	chr9	79813714	79813931	217	5	21	44.6327	11.7235	0.89464	0.0662541
Region_103735	chr9	79817551	79817833	282	6	13	47.7483	13.2834	0.69194	0.109694
Region_103736	chr9	79936789	79937220	431	9	28	69.966	18.4169	0.702083	0.0668837
Region_103737	chr9	79946122	79946313	191	6	19	46.1088	14.1073	0.799501	0.0659553
Region_103738	chr9	79970415	79970709	294	4	17	34.8503	9.07077	0.799731	0.0842472
Region_103739	chr9	79970997	79971196	199	7	15	53.5918	17.3192	0.681706	0.104881
Region_103740	chr9	79985640	79986005	365	9	33	82.7143	22.1118	0.803195	0.0632281
Region_103741	chr9	79987370	79987493	123	4	14	31.8503	10.0494	0.877109	0.0700793
Region_103742	chr9	79987815	79988154	339	5	16	45.5034	13.3208	0.831852	0.0722091
Region_103743	chr9	80047159	80047429	270	4	12	36.0136	10.3718	0.807715	0.0672858
Region_103744	chr9	80059336	80059527	191	5	16	39.8299	12.1251	0.265173	0.118713
Region_103745	chr9	80066865	80067250	385	5	14	38.3129	9.90766	0.317912	0.0950484
Region_103746	chr9	80071859	80072191	332	5	21	44.6531	11.0687	0.924015	0.0615282
Region_103747	chr9	80074613	80074937	324	5	15	38.0952	10.5059	0.765082	0.08597
Region_103748	chr9	80089611	80089822	211	5	17	39.5918	11.7022	0.826788	0.0723979
Region_103749	chr9	80128063	80128220	157	5	13	41.5646	14.1731	0.850761	0.0736121
Region_103750	chr9	80130523	80130721	198	5	12	43.0816	13.7564	0.747225	0.096037
Region_103751	chr9	80138793	80138992	199	7	16	66.3946	27.0928	0.77913	0.0817788
Region_103752	chr9	80164027	80164165	138	4	15	34.6599	10.3464	0.768605	0.0850557
Region_103753	chr9	80244854	80245168	314	9	26	73.8844	24.7703	0.277694	0.104832
Region_103754	chr9	80271669	80271840	171	5	15	41.4694	12.2973	0.540305	0.101932
Region_103755	chr9	80358985	80359118	133	5	16	43.2721	14.8423	0.582	0.109547
Region_103756	chr9	80360900	80361104	204	8	13	62.7619	20.863	0.774146	0.0803956
Region_103757	chr9	80388418	80388577	159	4	12	31.034	8.80645	0.802236	0.113668
Region_103758	chr9	80407255	80407412	157	5	12	46.619	13.1286	0.591524	0.121448
Region_103759	chr9	80440598	80440982	384	8	19	69.1293	17.8327	0.647645	0.106446
Region_103760	chr9	80493097	80493212	115	4	14	37.5918	12.0506	0.617308	0.135971
Region_103761	chr9	80497513	80497836	323	6	16	55.3537	17.9893	0.533673	0.123434
Region_103762	chr9	80536521	80536799	278	5	17	42.7347	12.1002	0.468884	0.115103
Region_103763	chr9	80563733	80564164	431	12	44	93.7279	25.8074	0.597655	0.1038
Region_103764	chr9	80564442	80564618	176	6	19	48.2449	13.2384	0.639338	0.113745
Region_103765	chr9	80564779	80565118	339	5	17	44.6939	11.3949	0.56618	0.0849906
Region_103766	chr9	80644836	80645107	271	6	15	44.3605	13.6998	0.752318	0.0703023
Region_103767	chr9	80720058	80720098	40	4	12	36.2449	12.6158	0.831472	0.0973456
Region_103768	chr9	80808869	80809184	315	6	25	48.9728	15.711	0.883108	0.0643667
Region_103769	chr9	80830175	80830366	191	6	22	53.4218	18.1032	0.753608	0.0990161
Region_103770	chr9	80881445	80882173	728	11	48	91.2381	18.4782	0.748531	0.0648812
Region_103771	chr9	80901563	80901787	224	4	18	37.8367	9.03042	0.86544	0.063914
Region_103772	chr9	80902667	80902968	301	6	17	51.1156	14.2442	0.542759	0.106691
Region_103773	chr9	80955075	80955308	233	5	20	47.0068	12.4221	0.918678	0.0624594
Region_103774	chr9	80965459	80965692	233	4	16	32.4014	8.79185	0.807789	0.0890103
Region_103775	chr9	80969683	80970074	391	7	21	54.6939	15.5077	0.787114	0.0757084
Region_103776	chr9	80974293	80974557	264	4	14	33.3401	9.36951	0.875999	0.0762241
Region_103777	chr9	81010393	81010561	168	6	14	53.5374	20.7636	0.563043	0.0942166
Region_103778	chr9	81012439	81012920	481	8	37	68.0272	16.7053	0.796264	0.0602507
Region_103779	chr9	81022492	81022762	270	7	23	57.1769	16.6753	0.753359	0.0706495
Region_103780	chr9	81031333	81031663	330	5	12	36.5374	10.1193	0.894759	0.0628964
Region_103781	chr9	81086701	81086893	192	4	12	39.102	11.6435	0.885241	0.0629052
Region_103782	chr9	81116976	81117190	214	5	17	44.9864	14.0552	0.82566	0.0791471
Region_103783	chr9	81128840	81129133	293	6	28	50.551	13.9913	0.785219	0.0680457
Region_103784	chr9	81147122	81147373	251	4	15	35.2993	10.1181	0.795277	0.0843353
Region_103785	chr9	81212852	81212960	108	4	13	35.966	14.8612	0.855195	0.0836074
Region_103786	chr9	81222476	81222853	377	5	22	44.517	12.522	0.864838	0.0654582
Region_103787	chr9	81316274	81316364	90	5	13	44.7347	16.9218	0.710531	0.111789
Region_103788	chr9	81371616	81372133	517	8	28	68.2313	20.6998	0.452071	0.107517
Region_103789	chr9	81396589	81396808	219	6	16	53.8503	20.505	0.865479	0.0738677
Region_103790	chr9	81398063	81398258	195	7	19	53.7211	17.0144	0.761772	0.121405
Region_103791	chr9	81472626	81473001	375	6	17	48.4014	16.3823	0.855205	0.0711683
Region_103792	chr9	81498531	81498807	276	6	24	48.1293	13.6433	0.604568	0.102951
Region_103793	chr9	81499789	81500069	280	4	14	35.2993	13.2373	0.892427	0.0662991
Region_103794	chr9	81519500	81519812	312	5	13	42.8571	15.7358	0.850204	0.0695818
Region_103795	chr9	81535934	81536251	317	5	13	39.9388	14.9402	0.929486	0.0614314
Region_103796	chr9	81552913	81553136	223	6	17	53.8299	17.5286	0.831048	0.0855937
Region_103797	chr9	81558559	81558943	384	7	25	60.102	15.4462	0.524254	0.0814795
Region_103798	chr9	81559412	81559819	407	8	29	65.1429	17.4277	0.56516	0.0943276
Region_103799	chr9	81562971	81563139	168	5	16	39.4218	13.2649	0.599728	0.11137
Region_103800	chr9	81566455	81566895	440	7	22	57.1973	17.5025	0.403252	0.142248
Region_103801	chr9	81567318	81567564	246	4	12	31.7551	9.4286	0.892027	0.0898244
Region_103802	chr9	81572295	81572593	298	5	19	47.9796	16.1179	0.88819	0.0813021
Region_103803	chr9	81597070	81597374	304	9	23	81.3129	29.4943	0.791595	0.0925754
Region_103804	chr9	81601799	81601985	186	6	13	51.1361	17.7172	0.699579	0.0974713
Region_103805	chr9	81605058	81605314	256	7	23	60.6667	15.4589	0.483013	0.089757
Region_103806	chr9	81613677	81613810	133	4	14	36.5714	11.2207	0.59487	0.119807
Region_103807	chr9	81616021	81616335	314	8	19	61.8095	17.2553	0.725652	0.0633069
Region_103808	chr9	81617419	81617753	334	8	21	63.1156	22.4321	0.828284	0.0625331
Region_103809	chr9	81635175	81635349	174	5	12	38.4218	12.0313	0.538411	0.128451
Region_103810	chr9	81638781	81638923	142	5	12	37.5238	13.9825	0.840144	0.0738918
Region_103811	chr9	81663436	81663609	173	5	13	39.0612	13.9693	0.908359	0.0730711
Region_103812	chr9	81669864	81670120	256	6	19	50.9456	15.9007	0.884131	0.0624534
Region_103813	chr9	81680054	81680261	207	7	15	56.4218	21.8773	0.890604	0.062919
Region_103814	chr9	81682913	81683200	287	6	20	46.7211	12.955	0.688089	0.129209
Region_103815	chr9	81695180	81695530	350	7	16	55.3401	17.2561	0.745027	0.0728266
Region_103816	chr9	81695753	81695897	144	8	21	68.483	25.619	0.310253	0.128158
Region_103817	chr9	81718546	81718745	199	4	12	37.7891	12.8331	0.755764	0.0811408
Region_103818	chr9	81724756	81724952	196	4	12	35.4558	13.2723	0.815723	0.0938789
Region_103819	chr9	81782218	81782321	103	4	12	31.6395	10.0444	0.865804	0.0957165
Region_103820	chr9	81783211	81783377	166	5	18	42.068	12.8759	0.897285	0.0620972
Region_103821	chr9	81818838	81819275	437	9	30	75.9048	20.0083	0.674273	0.070777
Region_103822	chr9	81820628	81820954	326	6	23	57.5442	16.2734	0.511983	0.0964278
Region_103823	chr9	81826520	81826998	478	18	55	168.932	60.3199	0.824267	0.0840678
Region_103824	chr9	81830345	81830748	403	10	28	77.6531	21.2205	0.603421	0.115347
Region_103825	chr9	81842702	81842933	231	7	23	70.5646	26.6363	0.154106	0.0887741
Region_103826	chr9	81845576	81845828	252	8	17	63.1293	19.9747	0.866862	0.0609157
Region_103827	chr9	81850001	81850107	106	5	13	43.0136	15.5863	0.215537	0.11771
Region_103828	chr9	81858596	81858961	365	6	24	48.5918	12.4035	0.814577	0.0720021
Region_103829	chr9	81870529	81870669	140	6	17	59.3333	23.6355	0.803608	0.0820345
Region_103830	chr9	81877079	81877452	373	10	22	83.4966	26.3653	0.817254	0.0642977
Region_103831	chr9	81887579	81887891	312	8	32	74.1701	23.5059	0.739508	0.072208
Region_103832	chr9	81888316	81888585	269	7	17	59.8503	23.6294	0.826138	0.0698364
Region_103833	chr9	81914591	81914821	230	4	12	35.4762	9.86854	0.62074	0.092241
Region_103834	chr9	81915444	81915652	208	5	13	37.6531	14.4552	0.7282	0.096599
Region_103835	chr9	81970453	81970942	489	5	18	38.8912	9.08795	0.309166	0.0960402
Region_103836	chr9	81971099	81971357	258	5	14	39.9388	12.4863	0.685289	0.104181
Region_103837	chr9	81978970	81979197	227	6	17	58.2721	18.134	0.578173	0.0891068
Region_103838	chr9	81983844	81984118	274	4	16	35.7415	9.56742	0.650349	0.0997978
Region_103839	chr9	81987986	81988148	162	4	15	33.9048	9.53604	0.816845	0.0696073
Region_103840	chr9	81988893	81988980	87	4	13	33.5034	11.42	0.676431	0.0948543
Region_103841	chr9	81993201	81993806	605	15	52	122.837	33.0114	0.629191	0.0781266
Region_103842	chr9	82013281	82013467	186	6	18	45.6803	12.3555	0.699634	0.107354
Region_103843	chr9	82049803	82050153	350	7	15	52.8367	18.3639	0.839929	0.0765027
Region_103844	chr9	82053509	82053720	211	10	36	76.7755	23.0778	0.82855	0.0658691
Region_103845	chr9	82079406	82079630	224	5	16	43.4014	11.708	0.566138	0.106619
Region_103846	chr9	82088500	82088893	393	12	30	94.2177	28.7501	0.471791	0.136686
Region_103847	chr9	82114768	82114945	177	4	12	29.3265	9.5021	0.568993	0.129401
Region_103848	chr9	82129233	82129452	219	6	15	44.2517	13.6627	0.480467	0.124786
Region_103849	chr9	82140718	82141219	501	15	45	117.789	31.8411	0.397124	0.131094
Region_103850	chr9	82145593	82145856	263	4	12	37.966	13.1177	0.50574	0.10226
Region_103851	chr9	82162926	82163057	131	4	12	38.8707	10.7997	0.622347	0.105925
Region_103852	chr9	82194996	82195351	355	5	13	44.2721	15.4501	0.759359	0.0912163
Region_103853	chr9	82226312	82226406	94	3	12	27.1769	7.93095	0.245269	0.130342
Region_103854	chr9	82273520	82273794	274	6	17	57.3946	15.4816	0.735682	0.10003
Region_103855	chr9	82275488	82275774	286	5	18	49.5986	14.0492	0.384495	0.107457
Region_103856	chr9	82310968	82311387	419	6	23	46.6599	11.582	0.541361	0.107877
Region_103857	chr9	82336957	82337260	303	6	21	50.5986	14.0667	0.359984	0.0989303
Region_103858	chr9	82342670	82342982	312	6	14	46.2721	13.3337	0.600799	0.111555
Region_103859	chr9	82360644	82360736	92	5	12	46.9116	15.3328	0.726549	0.103206
Region_103860	chr9	82370496	82370868	372	6	19	45.551	12.1926	0.420123	0.112069
Region_103861	chr9	82437959	82438445	486	7	23	57.9456	14.7578	0.527871	0.0879471
Region_103862	chr9	82444667	82444900	233	5	15	45.9456	14.2501	0.555043	0.101226
Region_103863	chr9	82445655	82445807	152	4	12	30.068	9.30802	0.488338	0.0955841
Region_103864	chr9	82447375	82447685	310	4	15	33.0476	8.72042	0.474646	0.118192
Region_103865	chr9	82456483	82456767	284	3	12	26.4082	6.96936	0.567623	0.132583
Region_103866	chr9	82478914	82479344	430	9	28	70.7143	17.9424	0.622949	0.109139
Region_103867	chr9	82516349	82516504	155	4	13	36.1565	11.9558	0.432773	0.11915
Region_103868	chr9	82525793	82526102	309	5	20	46.4898	12.5466	0.477241	0.103942
Region_103869	chr9	82553932	82554184	252	5	13	42.2109	10.8541	0.485984	0.0981945
Region_103870	chr9	82555481	82555736	255	6	13	49.9388	17.5566	0.444288	0.127723
Region_103871	chr9	82564968	82565198	230	3	14	26.2177	7.08512	0.500211	0.131665
Region_103872	chr9	82582527	82582646	119	5	16	41.2449	14.9289	0.591022	0.136118
Region_103873	chr9	82595152	82595317	165	4	14	36.3946	11.691	0.580184	0.103228
Region_103874	chr9	82597329	82597813	484	8	31	70.5238	17.2418	0.397494	0.0994004
Region_103875	chr9	82611669	82611823	154	6	16	47.6122	15.7273	0.803549	0.0980018
Region_103876	chr9	82680193	82680568	375	10	28	88.3741	27.6918	0.584717	0.0783783
Region_103877	chr9	82703476	82703938	462	11	38	88.7279	30.3824	0.857011	0.061288
Region_103878	chr9	82704844	82705077	233	7	17	66.1293	28.543	0.714857	0.103559
Region_103879	chr9	82716438	82716645	207	5	13	44.2109	13.6262	0.517603	0.107618
Region_103880	chr9	82724256	82724514	258	5	13	39.4626	12.5841	0.697414	0.111827
Region_103881	chr9	82726329	82726461	132	4	12	32.4898	9.92601	0.576292	0.145954
Region_103882	chr9	82736409	82736751	342	5	12	39.5578	11.8738	0.824582	0.0875183
Region_103883	chr9	82738983	82739403	420	9	21	84.5918	30.7419	0.859805	0.0644622
Region_103884	chr9	82748264	82748444	180	6	14	49.4286	15.5999	0.510824	0.127636
Region_103885	chr9	82748960	82749209	249	8	16	64.068	19.2936	0.85081	0.0644968
Region_103886	chr9	82750692	82750889	197	7	22	61.5714	17.6321	0.878654	0.0628757
Region_103887	chr9	82764417	82764614	197	4	12	31.4422	8.83806	0.6162	0.109307
Region_103888	chr9	82766905	82767127	222	5	18	42.0612	10.6644	0.78454	0.082755
Region_103889	chr9	82777870	82778018	148	5	13	47.3401	15.7795	0.58376	0.107118
Region_103890	chr9	82788902	82789414	512	7	19	63.4218	24.1227	0.807464	0.0677137
Region_103891	chr9	82828324	82828603	279	9	32	74.0204	20.3478	0.813799	0.0698522
Region_103892	chr9	82864513	82864778	265	4	13	31.8095	9.81844	0.740128	0.096879
Region_103893	chr9	82869963	82870356	393	7	20	57.6531	18.7615	0.717478	0.0752658
Region_103894	chr9	82875672	82875864	192	4	15	36.1973	9.73318	0.636877	0.113125
Region_103895	chr9	82879752	82880131	379	5	16	40.3469	10.9923	0.737335	0.0750066
Region_103896	chr9	82885177	82885479	302	6	19	52.449	18.8288	0.629168	0.0867905
Region_103897	chr9	82897503	82897827	324	4	15	29.8231	7.4693	0.707451	0.0816996
Region_103898	chr9	82922669	82922906	237	9	27	82.0544	21.675	0.277536	0.114751
Region_103899	chr9	82932519	82932653	134	7	13	67.0068	32.6814	0.60541	0.109362
Region_103900	chr9	82941330	82941636	306	5	21	43.2653	11.5256	0.572382	0.100853
Region_103901	chr9	82955755	82956027	272	5	14	41.0952	12.7119	0.801274	0.0777928
Region_103902	chr9	82967553	82967992	439	7	20	54.6054	13.1334	0.835224	0.0680106
Region_103903	chr9	82985157	82985347	190	5	14	35.8707	11.4163	0.917404	0.0637198
Region_103904	chr9	82998346	82998623	277	5	15	49.1633	16.4438	0.720747	0.0685427
Region_103905	chr9	83024707	83025072	365	7	27	61.4218	16.9491	0.155851	0.075703
Region_103906	chr9	83032048	83032227	179	4	16	39.1769	12.6435	0.766915	0.115483
Region_103907	chr9	83043786	83044074	288	7	17	54.4354	14.9982	0.736865	0.100574
Region_103908	chr9	83048187	83048866	679	8	30	65.5986	16.2593	0.788106	0.0778538
Region_103909	chr9	83061432	83061832	400	8	28	68.8435	17.1163	0.361815	0.0802762
Region_103910	chr9	83066071	83066440	369	4	15	33.6803	7.75479	0.662569	0.0964225
Region_103911	chr9	83067916	83068293	377	8	17	62.7891	18.9202	0.865776	0.0621144
Region_103912	chr9	83148679	83149008	329	5	12	42.1224	11.9611	0.606981	0.114007
Region_103913	chr9	83195404	83195725	321	5	19	50.8027	16.6378	0.782445	0.085149
Region_103914	chr9	83197779	83198121	342	6	19	46.8231	11.7786	0.502714	0.0899207
Region_103915	chr9	83217519	83217767	248	4	14	31.4694	10.1221	0.677892	0.0930936
Region_103916	chr9	83228898	83229036	138	7	12	57.7279	20.0778	0.562404	0.211979
Region_103917	chr9	83270651	83271005	354	5	13	40.2993	10.9134	0.767904	0.0842503
Region_103918	chr9	83276812	83277038	226	5	17	36.6259	9.97752	0.815576	0.0689696
Region_103919	chr9	83286861	83287042	181	5	16	41.0816	12.1557	0.434997	0.117553
Region_103920	chr9	83298138	83298526	388	5	19	45.6667	12.9442	0.634126	0.11149
Region_103921	chr9	83299661	83300132	471	7	22	63.1293	20.0702	0.269371	0.0738411
Region_103922	chr9	83306121	83306367	246	5	17	45.8503	15.9702	0.845744	0.0721487
Region_103923	chr9	83310703	83311061	358	7	23	58.5714	15.563	0.865999	0.0692234
Region_103924	chr9	83333569	83333729	160	5	13	39.4286	12.3499	0.447797	0.11223
Region_103925	chr9	83338880	83339200	320	5	13	41.1837	12.091	0.818309	0.0636577
Region_103926	chr9	83384054	83384455	401	4	12	33.2109	8.65411	0.264792	0.104432
Region_103927	chr9	83396429	83396961	532	8	28	69.7687	18.1013	0.545247	0.0867044
Region_103928	chr9	83426296	83426508	212	6	20	55.0068	19.0049	0.77071	0.0716588
Region_103929	chr9	83437721	83438022	301	8	19	64.5306	19.5925	0.545388	0.0981287
Region_103930	chr9	83440577	83440853	276	5	15	43.0748	14.2512	0.544638	0.108733
Region_103931	chr9	83441950	83442096	146	6	22	55.8707	15.866	0.682376	0.137562
Region_103932	chr9	83443589	83443826	237	6	16	50.5238	15.9251	0.802532	0.0799687
Region_103933	chr9	83448574	83448858	284	6	14	66.0476	26.7554	0.885592	0.0602705
Region_103934	chr9	83450779	83451053	274	9	31	73.1361	18.8027	0.785652	0.0733442
Region_103935	chr9	83469141	83469453	312	4	14	33.1088	10.7117	0.436203	0.11831
Region_103936	chr9	83482111	83482303	192	6	12	60.8231	15.6037	0.336581	0.116408
Region_103937	chr9	83497806	83498062	256	5	14	41.517	13.7494	0.661942	0.114743
Region_103938	chr9	83505672	83506045	373	7	19	58.4218	16.7589	0.83849	0.0662747
Region_103939	chr9	83509774	83509915	141	7	16	62.0952	19.7946	0.713168	0.104469
Region_103940	chr9	83517726	83517821	95	5	14	39.0884	13.1909	0.444223	0.139471
Region_103941	chr9	83535774	83535989	215	3	13	27.6395	6.83158	0.559833	0.146975
Region_103942	chr9	83562131	83562355	224	7	12	52.7143	15.9657	0.636238	0.135824
Region_103943	chr9	83599309	83599636	327	5	14	41.1497	11.9814	0.808867	0.087144
Region_103944	chr9	83606385	83606685	300	5	13	41.3537	15.7297	0.834865	0.0734815
Region_103945	chr9	83613027	83613446	419	7	28	56.3673	12.7532	0.50882	0.0935586
Region_103946	chr9	83622397	83622675	278	8	19	69.6463	21.1617	0.306847	0.0817379
Region_103947	chr9	83645182	83645460	278	6	18	48.7211	15.9871	0.924056	0.0653773
Region_103948	chr9	83701678	83702090	412	6	18	47.9864	12.6977	0.595462	0.0818258
Region_103949	chr9	83765519	83765776	257	5	12	42.7755	15.0182	0.871827	0.0620015
Region_103950	chr9	83775286	83775597	311	5	12	39.7959	12.3621	0.837328	0.062153
Region_103951	chr9	83816696	83816896	200	4	12	29.6395	8.45451	0.31563	0.0831902
Region_103952	chr9	83827334	83827550	216	6	19	53.6259	16.0846	0.542051	0.0803192
Region_103953	chr9	83831655	83831989	334	12	18	91.0544	26.1274	0.684481	0.0774439
Region_103954	chr9	83920358	83920513	155	4	13	36.932	11.5514	0.450265	0.0675028
Region_103955	chr9	83957199	83957449	250	7	23	58.2721	18.0416	0.445951	0.0696937
Region_103956	chr9	83961102	83961236	134	5	12	39.2585	12.6897	0.620926	0.0973432
Region_103957	chr9	83965889	83966133	244	4	12	34.932	10.8827	0.394535	0.108643
Region_103958	chr9	84037050	84037291	241	6	15	46.3605	12.9207	0.507869	0.11336
Region_103959	chr9	84056140	84056601	461	7	24	58.7959	17.138	0.675098	0.0750846
Region_103960	chr9	84085712	84086015	303	5	13	35.2993	9.84567	0.683914	0.0746593
Region_103961	chr9	84102976	84103196	220	5	17	43.3469	10.6537	0.849025	0.0655446
Region_103962	chr9	84128361	84128627	266	5	12	41.8027	12.5057	0.873034	0.0921402
Region_103963	chr9	84134631	84135027	396	7	22	58.8027	16.4661	0.81223	0.0654725
Region_103964	chr9	84135847	84136100	253	4	18	40.068	10.421	0.652081	0.103891
Region_103965	chr9	84136355	84136900	545	12	38	103.224	26.5162	0.335629	0.0833104
Region_103966	chr9	84140885	84141184	299	18	45	145.537	51.7613	0.411807	0.154755
Region_103967	chr9	84142095	84142311	216	5	15	41.034	10.5632	0.801575	0.0776732
Region_103968	chr9	84146743	84147041	298	4	13	35.1156	9.84435	0.743748	0.0965928
Region_103969	chr9	84172242	84172477	235	5	14	42.585	13.5262	0.854061	0.0777994
Region_103970	chr9	84172693	84173126	433	15	46	116.673	32.1156	0.30881	0.112155
Region_103971	chr9	84176164	84176512	348	5	15	42.0408	12.1868	0.760287	0.0816447
Region_103972	chr9	84185812	84186090	278	6	14	52.9184	17.5044	0.83239	0.069858
Region_103973	chr9	84207628	84207858	230	5	15	41.0884	12.981	0.559454	0.120132
Region_103974	chr9	84241873	84242112	239	4	14	35.2177	10.5321	0.7538	0.0794144
Region_103975	chr9	84255157	84255618	461	6	17	48.7755	11.7233	0.460041	0.0849258
Region_103976	chr9	84257658	84257888	230	6	16	56.966	18.8921	0.512473	0.0938351
Region_103977	chr9	84261777	84262103	326	5	18	44.068	11.2315	0.781696	0.0679825
Region_103978	chr9	84266253	84266377	124	5	12	41.8776	15.0619	0.650556	0.132179
Region_103979	chr9	84271139	84272367	1228	36	146	331.823	74.4079	0.438638	0.0885373
Region_103980	chr9	84276971	84277336	365	4	15	34.2993	9.51381	0.798333	0.0839133
Region_103981	chr9	84283257	84283518	261	4	15	38.8299	10.6188	0.808064	0.0833966
Region_103982	chr9	84291615	84291825	210	7	12	65.6871	29.941	0.533411	0.115149
Region_103983	chr9	84303477	84303682	205	6	17	48.5578	17.7976	0.829011	0.0787713
Region_103984	chr9	84314093	84314452	359	5	17	39.0612	10.3051	0.658604	0.0880409
Region_103985	chr9	84315888	84315984	96	4	14	32.4898	10.1038	0.69277	0.0836395
Region_103986	chr9	84324169	84324459	290	6	12	49.898	14.4434	0.882393	0.0735416
Region_103987	chr9	84343794	84344071	277	5	17	42.1293	12.2649	0.90716	0.0603979
Region_103988	chr9	84349528	84349740	212	4	12	32.2517	9.95527	0.79038	0.0740765
Region_103989	chr9	84360462	84360787	325	4	15	30.8299	8.03875	0.706959	0.0813059
Region_103990	chr9	84361818	84362173	355	6	21	50.0476	12.1938	0.808475	0.0710456
Region_103991	chr9	84367482	84367912	430	13	39	106.007	29.7594	0.593465	0.0825804
Region_103992	chr9	84372182	84372392	210	6	16	46.449	15.5278	0.847616	0.0900859
Region_103993	chr9	84381924	84382296	372	8	19	60.8503	19.3442	0.835305	0.068599
Region_103994	chr9	84382916	84383111	195	5	15	42.517	12.077	0.670936	0.0772313
Region_103995	chr9	84388564	84388872	308	4	12	31.932	9.57284	0.799132	0.0757452
Region_103996	chr9	84390131	84390482	351	10	37	77.2721	21.833	0.755883	0.0699965
Region_103997	chr9	84395150	84395522	372	6	15	48.6667	17.3064	0.648191	0.0896608
Region_103998	chr9	84397904	84398304	400	7	20	62.2313	21.5667	0.613108	0.0725357
Region_103999	chr9	84403552	84403932	380	5	12	46.1633	11.879	0.487968	0.0724217
Region_104000	chr9	84409485	84409809	324	11	19	85.7211	33.8524	0.77638	0.101633
Region_104001	chr9	84410448	84410732	284	6	20	53.7687	14.4322	0.78369	0.0637928
Region_104002	chr9	84417502	84417906	404	5	21	48.2109	12.9785	0.553048	0.104267
Region_104003	chr9	84436060	84436482	422	8	28	65.449	18.1437	0.689737	0.0825551
Region_104004	chr9	84444850	84445156	306	7	21	59.1088	16.2051	0.420893	0.107089
Region_104005	chr9	84445982	84446343	361	8	20	59.5442	19.1226	0.686399	0.0926412
Region_104006	chr9	84450375	84450827	452	7	33	58.8163	14.3298	0.342329	0.0821199
Region_104007	chr9	84452909	84453547	638	8	24	64.5578	17.8997	0.424114	0.112293
Region_104008	chr9	84459881	84460180	299	5	17	43.7415	11.2336	0.626449	0.101901
Region_104009	chr9	84471676	84471845	169	3	13	28.4014	9.34694	0.620838	0.120111
Region_104010	chr9	84482143	84482537	394	7	26	66.4082	19.4189	0.740028	0.0699126
Region_104011	chr9	84482700	84482878	178	7	18	55.6531	18.9309	0.871862	0.0636887
Region_104012	chr9	84505467	84505862	395	7	18	64.9728	17.3939	0.663768	0.0890052
Region_104013	chr9	84510740	84510962	222	3	12	23.2653	7.03935	0.537145	0.140547
Region_104014	chr9	84521515	84521848	333	6	19	54.2381	14.534	0.48844	0.0992014
Region_104015	chr9	84535087	84535262	175	5	14	38.6871	12.9909	0.836042	0.0833748
Region_104016	chr9	84546740	84546887	147	6	19	49.7415	17.9047	0.819674	0.0766653
Region_104017	chr9	84557835	84558034	199	4	12	35.7143	12.0456	0.548419	0.131178
Region_104018	chr9	84558576	84558709	133	4	12	37.3469	11.8586	0.449655	0.113871
Region_104019	chr9	84564527	84564675	148	7	18	54.4014	20.086	0.551586	0.136577
Region_104020	chr9	84567219	84567572	353	7	31	61.449	15.4389	0.822739	0.0849068
Region_104021	chr9	84571747	84572036	289	4	12	33.4082	9.63779	0.858834	0.0777668
Region_104022	chr9	84573229	84573805	576	8	24	62.5374	14.9622	0.523318	0.102244
Region_104023	chr9	84619529	84620194	665	9	37	78.0544	17.9072	0.568228	0.0911097
Region_104024	chr9	84630517	84630786	269	5	17	41.7007	10.7928	0.453834	0.128147
Region_104025	chr9	84638273	84638490	217	3	14	30.8299	7.44512	0.203799	0.101445
Region_104026	chr9	84642307	84642603	296	6	14	51.1497	15.2402	0.432405	0.111118
Region_104027	chr9	84660222	84660468	246	6	14	52.3741	16.8117	0.540896	0.117859
Region_104028	chr9	84661673	84661967	294	5	17	43.102	12.5331	0.559399	0.10033
Region_104029	chr9	84671977	84672141	164	6	14	54.6531	19.7021	0.686528	0.0796852
Region_104030	chr9	84673856	84674099	243	4	15	35.1429	10.6385	0.552384	0.106254
Region_104031	chr9	84681544	84681725	181	5	14	46.5918	13.5832	0.54376	0.122951
Region_104032	chr9	84691852	84692142	290	5	18	42.7687	12.1661	0.615938	0.0855193
Region_104033	chr9	84711303	84711546	243	5	14	42.7007	12.6877	0.817109	0.0695586
Region_104034	chr9	84712196	84712306	110	5	12	44.1156	15.3723	0.254362	0.124404
Region_104035	chr9	84726224	84726441	217	8	25	61.2041	18.832	0.805093	0.0671765
Region_104036	chr9	84727596	84728217	621	9	31	78.0068	18.6108	0.623949	0.0761537
Region_104037	chr9	84735181	84735399	218	4	13	35.9388	9.92384	0.554203	0.126465
Region_104038	chr9	84744499	84744830	331	10	32	94.4898	31.3769	0.715551	0.0771474
Region_104039	chr9	84744988	84745072	84	7	20	66.0952	24.5751	0.634265	0.127699
Region_104040	chr9	84746211	84746315	104	3	14	32.6939	9.243	0.748853	0.0935781
Region_104041	chr9	84750546	84750902	356	5	18	41.4014	11.4776	0.402772	0.106587
Region_104042	chr9	84778480	84778825	345	6	16	49.9932	16.9461	0.727786	0.0845181
Region_104043	chr9	84786632	84787025	393	7	23	63.5646	16.6034	0.804446	0.0644493
Region_104044	chr9	84789323	84789749	426	6	17	51.6871	14.2203	0.254337	0.110455
Region_104045	chr9	84789966	84790186	220	4	16	34.6531	9.08684	0.206099	0.114377
Region_104046	chr9	84794109	84794315	206	6	19	49.6463	16.6667	0.792178	0.0752938
Region_104047	chr9	84801347	84801708	361	7	25	61.2041	16.5355	0.907987	0.0612218
Region_104048	chr9	84813703	84813980	277	4	13	33.0612	9.80371	0.843615	0.0754751
Region_104049	chr9	84816872	84817147	275	4	14	32.4354	8.25457	0.86719	0.0703607
Region_104050	chr9	84822808	84823023	215	3	12	25.8639	7.637	0.80037	0.0867932
Region_104051	chr9	84830079	84830312	233	4	13	33.4354	9.04636	0.555489	0.0978128
Region_104052	chr9	84835688	84836031	343	6	12	47	11.7456	0.80444	0.0804175
Region_104053	chr9	84839484	84839792	308	9	29	78.2789	25.4119	0.336516	0.0960028
Region_104054	chr9	84841531	84841942	411	5	14	42.7891	11.7603	0.855456	0.0744826
Region_104055	chr9	84842195	84842608	413	9	18	67.5374	18.5104	0.777137	0.0795648
Region_104056	chr9	84851825	84852239	414	8	31	66.3265	16.1962	0.335497	0.0887031
Region_104057	chr9	84868877	84869050	173	4	12	40.4082	13.2504	0.69743	0.103519
Region_104058	chr9	84871749	84872176	427	7	25	61.1905	17.6081	0.672538	0.0941574
Region_104059	chr9	84872913	84873162	249	5	13	46.0952	12.7577	0.834216	0.0660087
Region_104060	chr9	84877695	84878062	367	8	23	74.7075	23.9858	0.848332	0.0639816
Region_104061	chr9	84891494	84891745	251	4	15	38.6735	10.7067	0.837373	0.0749593
Region_104062	chr9	84895583	84895868	285	4	13	30.5238	8.59303	0.757556	0.0810168
Region_104063	chr9	84917820	84918104	284	4	12	35.1088	9.05321	0.66013	0.10668
Region_104064	chr9	84930398	84930719	321	6	13	46.449	13.7164	0.818256	0.0731749
Region_104065	chr9	84945715	84946074	359	9	17	79.6599	23.999	0.747179	0.0685229
Region_104066	chr9	84952520	84952806	286	5	14	41.8027	11.2083	0.649001	0.087858
Region_104067	chr9	84964465	84964558	93	5	13	37.6327	11.5948	0.554309	0.140206
Region_104068	chr9	84975505	84975719	214	4	18	36.1224	9.37784	0.537435	0.0989941
Region_104069	chr9	84991296	84991440	144	7	16	55.8435	19.0078	0.573328	0.11907
Region_104070	chr9	84996188	84996516	328	5	16	40.0952	11.2532	0.318879	0.107419
Region_104071	chr9	85000205	85000453	248	5	12	43.8844	12.2153	0.435525	0.105168
Region_104072	chr9	85008397	85008854	457	8	33	68.3878	16.4943	0.531295	0.0925673
Region_104073	chr9	85014218	85014376	158	6	15	51.9456	14.9377	0.409446	0.126824
Region_104074	chr9	85021086	85021580	494	10	35	75.966	19.4702	0.594647	0.0922868
Region_104075	chr9	85022298	85022844	546	17	55	171.435	51.6595	0.617296	0.0697662
Region_104076	chr9	85029710	85029972	262	4	15	35.1361	10.4335	0.507688	0.121362
Region_104077	chr9	85035846	85036011	165	4	14	33.3197	11.2353	0.406339	0.0835239
Region_104078	chr9	85039965	85040221	256	7	20	63.1224	19.0511	0.441901	0.120592
Region_104079	chr9	85040973	85041315	342	10	27	88.7755	28.3449	0.302133	0.0815921
Region_104080	chr9	85056559	85056681	122	5	14	45.0612	15.7477	0.593712	0.106603
Region_104081	chr9	85062902	85063349	447	7	23	61.932	15.4728	0.325416	0.101028
Region_104082	chr9	85063971	85064183	212	5	12	45.3333	19.0419	0.759001	0.0972257
Region_104083	chr9	85078558	85078912	354	6	17	50.0408	13.7969	0.576291	0.107049
Region_104084	chr9	85087987	85088375	388	6	30	54.4014	14.2428	0.481689	0.112468
Region_104085	chr9	85090472	85090696	224	7	12	56.7007	19.4726	0.397993	0.119523
Region_104086	chr9	85091162	85091759	597	12	43	95.6871	25.991	0.470593	0.0980048
Region_104087	chr9	85093797	85094190	393	10	23	96.102	32.9792	0.578601	0.107619
Region_104088	chr9	85111834	85112149	315	7	15	61.6531	17.5896	0.50114	0.120863
Region_104089	chr9	85128796	85129045	249	5	12	40.5034	12.5651	0.572931	0.122214
Region_104090	chr9	85129283	85129640	357	4	15	34.5238	9.7083	0.564295	0.112185
Region_104091	chr9	85131402	85131520	118	4	12	35.0476	12.0747	0.531425	0.124612
Region_104092	chr9	85132108	85132495	387	7	31	61.3129	16.1113	0.599562	0.099947
Region_104093	chr9	85132749	85132916	167	3	14	31.1633	9.63942	0.532123	0.121259
Region_104094	chr9	85137366	85137481	115	5	12	38.6735	14.5203	0.434346	0.13266
Region_104095	chr9	85154712	85154934	222	6	21	54.3197	17.9897	0.745369	0.100342
Region_104096	chr9	85166642	85166989	347	6	19	45.6735	12.7678	0.50013	0.09721
Region_104097	chr9	85169310	85169609	299	5	17	41.2653	12.4913	0.528058	0.117286
Region_104098	chr9	85200545	85200779	234	4	13	37.381	11.0573	0.443718	0.112144
Region_104099	chr9	85202872	85203216	344	4	13	33.1088	10.7602	0.373759	0.108067
Region_104100	chr9	85204430	85204686	256	5	22	47.8776	12.2177	0.569225	0.102404
Region_104101	chr9	85205691	85205938	247	6	15	56.8435	24.0783	0.560193	0.109497
Region_104102	chr9	85222101	85222363	262	4	12	33.034	9.91361	0.426328	0.134626
Region_104103	chr9	85224590	85224831	241	4	12	32.2789	10.3121	0.588519	0.129637
Region_104104	chr9	85228707	85228946	239	6	22	50.5374	13.499	0.607987	0.120356
Region_104105	chr9	85229916	85230308	392	7	16	58.3537	16.5098	0.383622	0.121055
Region_104106	chr9	85232287	85232425	138	6	14	50.3129	15.0104	0.632942	0.103748
Region_104107	chr9	85244965	85245112	147	5	19	46.6054	13.1948	0.257385	0.110559
Region_104108	chr9	85259289	85259539	250	5	12	42.0952	12.6525	0.212136	0.102364
Region_104109	chr9	85267440	85267718	278	6	13	55.0408	22.4466	0.689605	0.109447
Region_104110	chr9	85278966	85279288	322	5	17	47.4898	11.2423	0.396208	0.110901
Region_104111	chr9	85298715	85299166	451	6	13	48.8367	11.5314	0.563201	0.102622
Region_104112	chr9	85302011	85302299	288	5	18	43.7959	11.984	0.42845	0.114141
Region_104113	chr9	85302641	85302810	169	4	16	41.9116	13.3627	0.262592	0.0963037
Region_104114	chr9	85319529	85319684	155	5	12	39.8776	13.1794	0.825905	0.082181
Region_104115	chr9	85367594	85367813	219	6	15	48.3605	13.9446	0.831812	0.0708837
Region_104116	chr9	85370166	85370405	239	5	14	44.7347	14.7715	0.522393	0.112787
Region_104117	chr9	85375040	85375364	324	6	18	54.4626	14.3562	0.468173	0.101416
Region_104118	chr9	85396989	85397296	307	7	12	59.7619	19.7097	0.697163	0.0852983
Region_104119	chr9	85401025	85401323	298	7	19	66.1973	25.2298	0.377231	0.117893
Region_104120	chr9	85402566	85402836	270	5	16	46.8027	14.2062	0.344304	0.100599
Region_104121	chr9	85406865	85407090	225	5	16	50.1429	15.3377	0.82335	0.0775071
Region_104122	chr9	85409342	85409464	122	3	12	26.6939	8.05173	0.678793	0.120929
Region_104123	chr9	85414040	85414241	201	4	12	31.4898	8.99495	0.574976	0.142586
Region_104124	chr9	85414470	85414764	294	5	12	42.5578	15.037	0.431013	0.104582
Region_104125	chr9	85416014	85416271	257	5	18	44.2585	12.6929	0.454139	0.129763
Region_104126	chr9	85417819	85418089	270	4	12	40.6871	11.1508	0.734696	0.0821018
Region_104127	chr9	85426241	85426416	175	9	17	82.585	34.821	0.852287	0.0615904
Region_104128	chr9	85427141	85427414	273	6	18	47.6735	14.5504	0.856642	0.0638069
Region_104129	chr9	85427581	85427910	329	6	20	50.7619	15.4744	0.753109	0.0806247
Region_104130	chr9	85428440	85428900	460	8	23	65.932	20.9414	0.791589	0.0754764
Region_104131	chr9	85430811	85431141	330	10	25	76.9728	23.2918	0.593176	0.108706
Region_104132	chr9	85440162	85440509	347	8	15	66.1224	20.9912	0.758187	0.066107
Region_104133	chr9	85443400	85443908	508	8	23	62.5918	18.119	0.712303	0.0844177
Region_104134	chr9	85462099	85462302	203	5	20	45.4218	14.6296	0.579625	0.122452
Region_104135	chr9	85480474	85480704	230	5	12	37.1633	13.7821	0.636071	0.10335
Region_104136	chr9	85493488	85493830	342	6	18	44.3741	11.5984	0.56597	0.0840546
Region_104137	chr9	85501519	85501747	228	5	15	37.1565	11.3546	0.64369	0.108194
Region_104138	chr9	85502773	85502978	205	5	13	45.0884	16.4275	0.747317	0.0791817
Region_104139	chr9	85506040	85506348	308	5	15	45.4218	12.695	0.795968	0.069034
Region_104140	chr9	85516550	85516895	345	11	43	102.537	33.049	0.782083	0.0622514
Region_104141	chr9	85524965	85525116	151	5	16	40.3673	12.66	0.758018	0.0790456
Region_104142	chr9	85529095	85529404	309	5	14	38.1293	11.0938	0.835808	0.0821681
Region_104143	chr9	85602695	85603053	358	7	20	60.9048	22.1212	0.874385	0.0627179
Region_104144	chr9	85735143	85735285	142	4	12	35.1701	11.2191	0.828497	0.0785265
Region_104145	chr9	85743526	85743803	277	7	26	60.6531	20.5971	0.159804	0.0842861
Region_104146	chr9	85791107	85791422	315	4	13	29.5374	7.78941	0.660575	0.0956053
Region_104147	chr9	85841199	85841444	245	4	25	48.8299	13.1521	0.558823	0.0922012
Region_104148	chr9	85867333	85867543	210	5	17	46.6259	14.9969	0.863579	0.0681104
Region_104149	chr9	85898799	85899403	604	24	67	225.075	78.4472	0.734101	0.0723348
Region_104150	chr9	85940024	85940401	377	9	38	74.2109	18.0829	0.531073	0.0800312
Region_104151	chr9	86033534	86033799	265	4	13	33.2585	10.5019	0.877741	0.0821925
Region_104152	chr9	86035028	86035232	204	7	21	62.1565	24.8893	0.426781	0.0797278
Region_104153	chr9	86069464	86069753	289	5	17	40.0816	10.9673	0.750657	0.0852982
Region_104154	chr9	86077227	86077553	326	8	15	63.9048	24.3123	0.905111	0.0619587
Region_104155	chr9	86079216	86079509	293	14	31	117.163	47.2646	0.796536	0.0782598
Region_104156	chr9	86084379	86084525	146	5	15	48.2789	19.4882	0.771434	0.0900949
Region_104157	chr9	86112755	86113205	450	8	29	66.6259	22.0582	0.830669	0.0650126
Region_104158	chr9	86116312	86116628	316	8	14	77.483	35.4855	0.762312	0.0689181
Region_104159	chr9	86134274	86134487	213	8	26	67.1769	20.6795	0.275048	0.133005
Region_104160	chr9	86144896	86145040	144	6	16	50.5714	15.361	0.827709	0.0747113
Region_104161	chr9	86148858	86149299	441	8	27	64.8163	18.1289	0.465805	0.0955927
Region_104162	chr9	86156592	86156826	234	7	12	54.6122	19.4505	0.874102	0.0717291
Region_104163	chr9	86162542	86162865	323	5	15	39.2517	11.891	0.713822	0.0971335
Region_104164	chr9	86169802	86170172	370	9	17	76.381	24.6583	0.797803	0.0849144
Region_104165	chr9	86185975	86186215	240	4	12	30.2245	9.87788	0.50533	0.124662
Region_104166	chr9	86195634	86195995	361	6	16	46.2041	13.8158	0.898296	0.0601546
Region_104167	chr9	86241464	86241627	163	5	12	46.3401	16.4906	0.758304	0.103941
Region_104168	chr9	86245216	86245656	440	11	51	95.3401	26.5978	0.787621	0.0694014
Region_104169	chr9	86281402	86281644	242	5	13	38.7075	10.7105	0.150229	0.0645609
Region_104170	chr9	86337870	86338132	262	7	21	59.5578	16.4941	0.807009	0.101735
Region_104171	chr9	86350511	86350602	91	5	16	47.6939	14.5021	0.763446	0.130407
Region_104172	chr9	86352742	86352938	196	3	15	27.8503	6.79983	0.215316	0.103488
Region_104173	chr9	86355013	86355221	208	5	14	38.5578	11.1171	0.193395	0.0663677
Region_104174	chr9	86362285	86362732	447	10	29	94.0408	32.7713	0.640679	0.0868392
Region_104175	chr9	86383320	86383555	235	6	13	50.3741	21.3731	0.701609	0.0960074
Region_104176	chr9	86397164	86397386	222	5	17	43.1088	13.9417	0.783845	0.0847201
Region_104177	chr9	86410052	86410316	264	7	18	56.5442	21.0545	0.923167	0.0608465
Region_104178	chr9	86416194	86416427	233	5	12	37.0952	11.2203	0.834432	0.101117
Region_104179	chr9	86424487	86424812	325	8	19	61.1361	21.9821	0.576755	0.0961172
Region_104180	chr9	86458227	86458431	204	6	21	60.4014	18.456	0.205939	0.0797312
Region_104181	chr9	86491687	86492038	351	8	21	67.3265	18.9032	0.645519	0.0853032
Region_104182	chr9	86594631	86595056	425	8	16	72.2857	27.4912	0.377434	0.0999879
Region_104183	chr9	86599098	86599198	100	5	13	42.9592	14.3612	0.749111	0.126858
Region_104184	chr9	86636259	86636361	102	6	17	54.3878	21.4394	0.898862	0.0610874
Region_104185	chr9	86636792	86637186	394	7	22	63.3401	23.3424	0.797099	0.0714363
Region_104186	chr9	86641382	86641611	229	5	15	43.4694	15.5168	0.904816	0.0616511
Region_104187	chr9	86644779	86644932	153	4	13	35.9456	11.44	0.605484	0.114514
Region_104188	chr9	86660738	86660911	173	4	12	33.7959	11.054	0.788736	0.104301
Region_104189	chr9	86672520	86672813	293	7	18	53.6463	16.4628	0.788895	0.0990014
Region_104190	chr9	86682107	86682402	295	4	13	33.0816	8.88782	0.734827	0.0959049
Region_104191	chr9	86727820	86728261	441	8	31	67.966	19.5236	0.824827	0.095148
Region_104192	chr9	86737794	86738005	211	8	20	63.3401	18.6469	0.85596	0.0704643
Region_104193	chr9	86763177	86763459	282	6	16	50.3946	15.2331	0.855417	0.0723331
Region_104194	chr9	86764280	86764822	542	14	40	122.891	37.9475	0.335629	0.107478
Region_104195	chr9	86773861	86774174	313	6	23	49.5986	13.7421	0.826293	0.0660099
Region_104196	chr9	86775082	86775156	74	4	13	35.2177	11.1001	0.842305	0.0728605
Region_104197	chr9	86795096	86795301	205	5	14	46.4082	18.8042	0.853776	0.0834768
Region_104198	chr9	86799017	86799194	177	4	18	43.6531	11.764	0.763474	0.0708796
Region_104199	chr9	86807628	86807921	293	11	29	97.9524	40.8831	0.823992	0.0778454
Region_104200	chr9	86809284	86809523	239	4	15	35.5306	11.0064	0.307794	0.125913
Region_104201	chr9	86825629	86825871	242	4	13	30.2041	9.05231	0.89826	0.0651624
Region_104202	chr9	86856127	86856269	142	4	17	38.483	11.5559	0.852941	0.0724702
Region_104203	chr9	86876913	86877187	274	5	16	41.1769	12.5194	0.776083	0.0758983
Region_104204	chr9	86921778	86921923	145	6	18	52.4626	15.643	0.765529	0.0865601
Region_104205	chr9	86939626	86939798	172	4	12	32.5714	9.70736	0.880321	0.0750435
Region_104206	chr9	86942963	86943252	289	6	19	51.2381	12.9717	0.71929	0.104614
Region_104207	chr9	86943465	86943734	269	8	22	65	17.1664	0.555132	0.109575
Region_104208	chr9	86959387	86959467	80	5	12	40.8503	15.3918	0.160426	0.125564
Region_104209	chr9	86961116	86961324	208	6	25	52.5782	17.305	0.870695	0.0785136
Region_104210	chr9	86962807	86962980	173	8	24	71.1429	21.8152	0.762611	0.0992161
Region_104211	chr9	86982390	86982664	274	5	20	43.2653	11.9458	0.869093	0.0620946
Region_104212	chr9	86983351	86983956	605	9	36	81.6395	24.3398	0.436063	0.0834342
Region_104213	chr9	87004807	87005253	446	6	18	49.7075	13.7921	0.777502	0.0609111
Region_104214	chr9	87029066	87029230	164	4	14	30.0136	8.71936	0.877945	0.0699302
Region_104215	chr9	87034242	87034732	490	7	18	56.1293	15.328	0.784774	0.0660898
Region_104216	chr9	87034967	87035198	231	6	21	50.7823	15.094	0.795445	0.0651207
Region_104217	chr9	87051793	87052043	250	5	15	45.1565	14.3583	0.77644	0.0735376
Region_104218	chr9	87058599	87058885	286	7	18	58.4966	20.3168	0.860324	0.0711548
Region_104219	chr9	87062015	87062424	409	6	18	47.6395	13.6843	0.888258	0.0610975
Region_104220	chr9	87081350	87081642	292	5	16	42.585	12.0722	0.703558	0.0914289
Region_104221	chr9	87088549	87088857	308	4	14	33.8776	9.50263	0.777935	0.0997517
Region_104222	chr9	87098123	87098474	351	5	13	44.8912	19.5014	0.908859	0.0649142
Region_104223	chr9	87101997	87102249	252	5	18	45.6939	14.5845	0.78907	0.0987208
Region_104224	chr9	87128760	87129140	380	6	21	47.5034	13.8704	0.791584	0.0871782
Region_104225	chr9	87136953	87137190	237	4	12	34.2925	9.55963	0.88812	0.0692801
Region_104226	chr9	87140532	87140889	357	7	16	64.2993	24.9304	0.735076	0.0797252
Region_104227	chr9	87151550	87151844	294	5	20	45.4422	12.6194	0.834609	0.0812229
Region_104228	chr9	87158081	87158311	230	5	19	45.551	12.5737	0.831702	0.0685008
Region_104229	chr9	87194486	87194680	194	4	18	37.4286	10.727	0.701057	0.100291
Region_104230	chr9	87196418	87196711	293	6	19	51.4762	14.0319	0.70578	0.103794
Region_104231	chr9	87198045	87198273	228	7	12	56.1088	17.8072	0.618329	0.109308
Region_104232	chr9	87201629	87201900	271	4	13	30.7755	8.28499	0.42612	0.092
Region_104233	chr9	87209352	87209555	203	4	13	31.2313	9.25889	0.862828	0.0744047
Region_104234	chr9	87234075	87234430	355	14	19	114.388	40.0617	0.70575	0.0900014
Region_104235	chr9	87251327	87251937	610	11	40	87.9456	22.7815	0.575567	0.0666144
Region_104236	chr9	87257402	87257682	280	4	14	35.0544	9.37702	0.732436	0.11508
Region_104237	chr9	87261012	87261258	246	6	14	54.6667	23.0756	0.816318	0.0623084
Region_104238	chr9	87270300	87270899	599	15	35	138.898	51.1874	0.670302	0.0933799
Region_104239	chr9	87273174	87273339	165	6	14	46.5034	16.451	0.914891	0.0611592
Region_104240	chr9	87276755	87277101	346	5	13	35.9252	9.64229	0.500883	0.0931643
Region_104241	chr9	87314127	87314402	275	4	15	35	11.6942	0.889569	0.0684761
Region_104242	chr9	87325813	87326004	191	6	12	49.0068	15.1303	0.739105	0.0844865
Region_104243	chr9	87344685	87344895	210	6	17	47.4218	16.2649	0.848816	0.0723761
Region_104244	chr9	87370386	87370833	447	7	15	59.9116	19.2524	0.741639	0.0601672
Region_104245	chr9	87372533	87372734	201	8	22	67.3946	24.8049	0.208477	0.107144
Region_104246	chr9	87375763	87376045	282	6	13	48.8776	15.8356	0.193776	0.1081
Region_104247	chr9	87382934	87383182	248	8	24	68.1565	17.9255	0.289641	0.0984551
Region_104248	chr9	87401954	87402033	79	4	12	31.3605	9.29202	0.742311	0.105813
Region_104249	chr9	87477063	87477368	305	4	12	34.3741	10.3462	0.84727	0.115757
Region_104250	chr9	87493244	87493497	253	6	19	53.5238	17.1725	0.833774	0.0795102
Region_104251	chr9	87496028	87496198	170	5	16	38.8639	12.4843	0.209836	0.122264
Region_104252	chr9	87497171	87497435	264	7	27	64.7687	18.6552	0.483572	0.0745205
Region_104253	chr9	87499159	87499502	343	9	22	83.619	31.9776	0.58706	0.146929
Region_104254	chr9	87507537	87507812	275	5	19	39.8095	10.9252	0.716789	0.0882962
Region_104255	chr9	87509819	87510226	407	15	21	144.347	60.5449	0.670625	0.0867272
Region_104256	chr9	87518719	87519148	429	9	25	80.5442	31.6856	0.471712	0.0977647
Region_104257	chr9	87521883	87522095	212	6	18	43.5102	13.694	0.827882	0.0698442
Region_104258	chr9	87555782	87556261	479	9	25	86.4558	25.6166	0.659408	0.0817828
Region_104259	chr9	87558374	87558602	228	8	30	72.898	23.167	0.829092	0.061692
Region_104260	chr9	87575730	87576396	666	16	48	135.333	33.0212	0.826981	0.0649624
Region_104261	chr9	87580917	87581188	271	10	36	90.5714	27.21	0.861808	0.0632487
Region_104262	chr9	87592507	87592773	266	13	39	111.143	42.5298	0.792371	0.0927979
Region_104263	chr9	87598101	87598382	281	4	14	35.2109	10.9252	0.670945	0.0919252
Region_104264	chr9	87600116	87600579	463	12	22	98.4762	27.6803	0.808915	0.0832446
Region_104265	chr9	87610139	87610467	328	10	20	84.9796	23.6676	0.809861	0.0612602
Region_104266	chr9	87613571	87613966	395	8	28	72.6871	20.3068	0.859995	0.0707555
Region_104267	chr9	87623488	87623808	320	7	17	58.0952	21.1674	0.899972	0.062647
Region_104268	chr9	87625992	87626151	159	3	12	29.381	10.6246	0.799133	0.143409
Region_104269	chr9	87630568	87630797	229	5	14	43.3537	15.9746	0.594418	0.106504
Region_104270	chr9	87642710	87642934	224	4	12	39.068	14.1129	0.770577	0.0913214
Region_104271	chr9	87656522	87656819	297	7	21	60.9932	25.033	0.716141	0.107132
Region_104272	chr9	87685301	87685697	396	7	15	59.8571	22.0743	0.763415	0.071084
Region_104273	chr9	87702227	87702407	180	4	12	33.2789	11.2261	0.28833	0.135492
Region_104274	chr9	87720803	87721014	211	5	19	45.3741	14.9905	0.83175	0.0710276
Region_104275	chr9	87727219	87727418	199	7	17	52.8095	16.5899	0.626778	0.127576
Region_104276	chr9	87776374	87776643	269	5	17	44.3265	13.06	0.866057	0.0686099
Region_104277	chr9	87790580	87790857	277	5	13	38.4626	10.1261	0.817733	0.0760794
Region_104278	chr9	87803759	87803914	155	5	16	43.0748	13.8653	0.861663	0.0826457
Region_104279	chr9	87809566	87809776	210	5	16	43.2585	15.1789	0.865041	0.084052
Region_104280	chr9	87809976	87810421	445	7	25	58.1497	15.1776	0.878149	0.0631361
Region_104281	chr9	87812419	87812628	209	5	15	40.5442	12.3	0.747667	0.101929
Region_104282	chr9	87813063	87813215	152	5	13	41.7687	13.1243	0.082308	0.0660128
Region_104283	chr9	87834010	87834243	233	5	13	48.0476	18.4678	0.733683	0.0803999
Region_104284	chr9	87849886	87850147	261	6	21	50.068	14.1172	0.766315	0.0645376
Region_104285	chr9	87859392	87859606	214	14	26	142.102	73.4926	0.849079	0.0910922
Region_104286	chr9	87860602	87860956	354	8	20	67.034	18.1638	0.740556	0.0830872
Region_104287	chr9	87874346	87874705	359	9	31	83.5034	30.4047	0.376871	0.0699442
Region_104288	chr9	87877971	87878488	517	7	19	64.2517	23.1442	0.670319	0.0683972
Region_104289	chr9	87958495	87958664	169	5	16	45.5986	16.1702	0.870089	0.0634173
Region_104290	chr9	87962019	87962371	352	4	12	31.5578	8.92367	0.841439	0.0715078
Region_104291	chr9	88025074	88025239	165	4	12	37.5918	11.9547	0.868123	0.0730916
Region_104292	chr9	88036448	88036707	259	6	13	55.5034	26.5808	0.825143	0.0835987
Region_104293	chr9	88049179	88049411	232	5	17	43.5714	14.8338	0.393036	0.137963
Region_104294	chr9	88051906	88052197	291	5	13	39.1701	12.1172	0.763889	0.0877602
Region_104295	chr9	88064669	88064963	294	4	15	33.8163	9.67628	0.727105	0.0886946
Region_104296	chr9	88065368	88065779	411	6	20	55.8435	20.2507	0.787389	0.0695838
Region_104297	chr9	88087997	88088242	245	5	18	44.6463	13.8578	0.785631	0.0846769
Region_104298	chr9	88090581	88090803	222	6	18	47.1565	15.3697	0.731062	0.111133
Region_104299	chr9	88105387	88105778	391	9	17	68.1224	20.1031	0.612664	0.0893373
Region_104300	chr9	88106360	88106782	422	7	26	68.4558	24.4513	0.280612	0.0873935
Region_104301	chr9	88113290	88113458	168	15	29	175.361	81.8333	0.675839	0.150934
Region_104302	chr9	88129898	88130071	173	5	12	60.1905	28.7632	0.730059	0.0712312
Region_104303	chr9	88149158	88149556	398	9	28	79.0204	24.9365	0.617374	0.101917
Region_104304	chr9	88151266	88151516	250	6	17	55.415	17.5927	0.647729	0.0970832
Region_104305	chr9	88234612	88235051	439	7	18	60.0476	21.1752	0.801683	0.0707332
Region_104306	chr9	88249523	88250001	478	9	25	79.2313	24.0277	0.640029	0.0845227
Region_104307	chr9	88260317	88260534	217	8	20	65.6122	20.1768	0.837454	0.0609233
Region_104308	chr9	88261957	88262193	236	4	16	33.7823	8.84843	0.818816	0.0616735
Region_104309	chr9	88273664	88273807	143	6	15	45.2789	15.1661	0.888947	0.0671198
Region_104310	chr9	88286047	88286260	213	4	13	33.7823	9.79832	0.797216	0.0848262
Region_104311	chr9	88290952	88291086	134	5	12	38.7891	15.4358	0.883606	0.0715492
Region_104312	chr9	88310207	88310533	326	10	32	80.8163	27.9873	0.440916	0.075289
Region_104313	chr9	88326348	88326575	227	6	12	53.2449	19.716	0.665682	0.10228
Region_104314	chr9	88377967	88378200	233	4	13	36.1973	11.9586	0.799589	0.069452
Region_104315	chr9	88380931	88381230	299	5	15	37.4898	10.7394	0.845326	0.0643761
Region_104316	chr9	88381417	88381642	225	7	21	54.2381	14.4508	0.751118	0.0941962
Region_104317	chr9	88433827	88434010	183	5	15	40.5102	11.3538	0.745537	0.100441
Region_104318	chr9	88462427	88462667	240	8	21	73.7007	23.9401	0.413833	0.124102
Region_104319	chr9	88486804	88486916	112	7	20	65.7075	25.5812	0.789376	0.10822
Region_104320	chr9	88517499	88517738	239	5	12	44.2789	12.8728	0.891584	0.0820761
Region_104321	chr9	88519471	88519804	333	8	23	63.5918	20.2666	0.781578	0.0604967
Region_104322	chr9	88527849	88528246	397	5	13	47.0408	15.4866	0.866814	0.0624204
Region_104323	chr9	88531828	88532143	315	8	22	61.2381	16.6225	0.312166	0.0679312
Region_104324	chr9	88532882	88533195	313	9	27	75.1224	24.5599	0.757482	0.077983
Region_104325	chr9	88536998	88537438	440	10	26	85.7959	24.9484	0.553218	0.090574
Region_104326	chr9	88559686	88560007	321	7	12	58.2381	20.7676	0.68967	0.087679
Region_104327	chr9	88563166	88563430	264	5	18	44.5714	13.375	0.54084	0.100216
Region_104328	chr9	88577702	88578350	648	18	56	146.755	42.5622	0.634479	0.0653289
Region_104329	chr9	88580923	88581258	335	6	19	52.9048	20.3864	0.78621	0.0723834
Region_104330	chr9	88596227	88596586	359	6	18	45.1361	11.6775	0.615084	0.0981
Region_104331	chr9	88607087	88607242	155	5	17	41.7823	12.9929	0.67358	0.0912418
Region_104332	chr9	88652391	88652672	281	10	15	79.1973	25.6303	0.657986	0.0738577
Region_104333	chr9	88658321	88658681	360	6	18	45.0136	11.6396	0.596977	0.101869
Region_104334	chr9	88665375	88665715	340	4	14	34.0884	10.1394	0.450594	0.107196
Region_104335	chr9	88676224	88676432	208	4	12	31.6327	9.66003	0.758825	0.0899484
Region_104336	chr9	88687894	88688026	132	5	12	42.2177	16.2128	0.707475	0.0924837
Region_104337	chr9	88694632	88695011	379	12	34	109.864	43.6532	0.670894	0.12507
Region_104338	chr9	88697831	88698118	287	8	26	73.3537	28.5717	0.661016	0.0941916
Region_104339	chr9	88724165	88724560	395	7	15	63.3265	17.1633	0.457748	0.0768558
Region_104340	chr9	88742656	88742907	251	5	13	40.3333	11.2708	0.738208	0.111988
Region_104341	chr9	88747689	88748148	459	7	24	57.8095	17.9784	0.721621	0.0969684
Region_104342	chr9	88748491	88748804	313	5	12	45.3265	15.2316	0.243793	0.0965148
Region_104343	chr9	88753584	88753870	286	7	13	51.0136	14.0669	0.594033	0.107269
Region_104344	chr9	88754993	88755325	332	6	14	53.1088	18.6089	0.769456	0.0977724
Region_104345	chr9	88758886	88759249	363	7	18	64.2245	24.2051	0.806143	0.0674155
Region_104346	chr9	88779967	88780023	56	5	13	37.7959	13.7766	0.862726	0.0773673
Region_104347	chr9	88785902	88786245	343	6	17	52.7551	16.4898	0.771437	0.0683454
Region_104348	chr9	88786878	88787041	163	5	14	44.0748	14.5367	0.658411	0.10119
Region_104349	chr9	88809902	88810071	169	5	18	49.966	15.7508	0.583282	0.100829
Region_104350	chr9	88813762	88813962	200	7	15	53.2993	16.5407	0.800194	0.0831287
Region_104351	chr9	88893615	88894097	482	10	24	80.9252	23.2544	0.884695	0.0667415
Region_104352	chr9	88922062	88922372	310	8	17	64.3605	19.635	0.620638	0.10089
Region_104353	chr9	88934942	88935191	249	5	14	44.9184	15.6855	0.712125	0.0924995
Region_104354	chr9	88936814	88936965	151	5	14	41.7959	15.8775	0.62773	0.0943799
Region_104355	chr9	88961248	88961457	209	4	15	40.7347	14.0626	0.852866	0.0695547
Region_104356	chr9	88969201	88969455	254	8	15	67.2381	23.8104	0.795161	0.0689948
Region_104357	chr9	89036397	89036604	207	8	15	68.898	23.4231	0.656935	0.112068
Region_104358	chr9	89039547	89039637	90	6	13	47.3741	16.2713	0.670446	0.142135
Region_104359	chr9	89042072	89042293	221	7	16	59.0816	21.4669	0.84998	0.0687332
Region_104360	chr9	89045564	89045937	373	8	24	71.1633	23.8121	0.771406	0.0764315
Region_104361	chr9	89055307	89055662	355	5	12	51.2517	23.0689	0.818242	0.0710611
Region_104362	chr9	89060230	89060617	387	9	24	125.476	68.307	0.81949	0.0639967
Region_104363	chr9	89065875	89066052	177	5	13	41.3061	13.7714	0.649857	0.0901923
Region_104364	chr9	89072483	89072790	307	5	14	43.4082	11.2108	0.758048	0.0867712
Region_104365	chr9	89078244	89078502	258	5	12	46.7551	18.714	0.52831	0.1002
Region_104366	chr9	89078861	89079109	248	5	18	49.6463	15.2409	0.366014	0.0842097
Region_104367	chr9	89086900	89087058	158	6	12	51.7891	18.364	0.603802	0.0994916
Region_104368	chr9	89088878	89089119	241	9	20	69.1565	21.3675	0.650748	0.093894
Region_104369	chr9	89095847	89096149	302	8	21	71.5986	22.4672	0.24598	0.087297
Region_104370	chr9	89103097	89103392	295	7	22	53.6259	16.4355	0.531274	0.0963229
Region_104371	chr9	89108016	89108240	224	5	18	54.3741	21.2658	0.751768	0.0825724
Region_104372	chr9	89116230	89116418	188	4	12	33.5102	10.9265	0.342226	0.108045
Region_104373	chr9	89125917	89126073	156	4	12	33.1769	10.8947	0.511001	0.106239
Region_104374	chr9	89133202	89133461	259	4	16	37.1837	10.6906	0.474988	0.117324
Region_104375	chr9	89136661	89136768	107	5	13	44.2789	13.8523	0.601256	0.0921492
Region_104376	chr9	89165940	89166093	153	5	14	49.2993	18.933	0.856129	0.0770227
Region_104377	chr9	89170766	89171025	259	5	23	45.9184	11.3762	0.824769	0.0758236
Region_104378	chr9	89177134	89177461	327	9	12	73.6122	23.2701	0.240044	0.0892992
Region_104379	chr9	89204289	89204715	426	7	23	57.0748	15.6306	0.840767	0.0641205
Region_104380	chr9	89211258	89211508	250	5	12	39.4422	10.494	0.49341	0.106544
Region_104381	chr9	89212591	89212809	218	6	15	51.1837	14.9904	0.664947	0.0823083
Region_104382	chr9	89216411	89216638	227	4	17	36.4014	11.1954	0.591109	0.112324
Region_104383	chr9	89218070	89218229	159	6	18	55.0408	16.4703	0.215727	0.081533
Region_104384	chr9	89257215	89257385	170	5	13	39.4082	12.0113	0.309572	0.107862
Region_104385	chr9	89266518	89266788	270	4	15	32.068	9.3835	0.828679	0.0785158
Region_104386	chr9	89288651	89288784	133	6	13	48.415	15.3578	0.84099	0.071046
Region_104387	chr9	89346354	89346504	150	4	16	34.415	10.4965	0.83826	0.0877595
Region_104388	chr9	89350913	89351068	155	4	12	40.2517	15.1069	0.768206	0.0765353
Region_104389	chr9	89359758	89360151	393	7	12	57.9388	18.0362	0.860818	0.067402
Region_104390	chr9	89375980	89376211	231	5	13	40.8707	13.2852	0.849465	0.0604711
Region_104391	chr9	89395600	89395804	204	4	12	35.7959	11.7298	0.782623	0.0855857
Region_104392	chr9	89400679	89400985	306	9	14	67.415	19.3142	0.796817	0.0908957
Region_104393	chr9	89418101	89418390	289	4	12	35.7415	11.7503	0.757997	0.0871948
Region_104394	chr9	89438461	89438688	227	5	12	42.1633	13.0458	0.378148	0.126636
Region_104395	chr9	89444999	89445311	312	7	24	55.585	18.3018	0.853056	0.0671159
Region_104396	chr9	89461309	89461512	203	7	14	63.2517	27.7945	0.826128	0.0762604
Region_104397	chr9	89462210	89462680	470	7	24	61.2109	19.5768	0.763048	0.089303
Region_104398	chr9	89470533	89470813	280	6	20	48.2585	13.7029	0.799171	0.0906523
Region_104399	chr9	89474233	89474567	334	7	16	55.9048	15.1225	0.687859	0.0973749
Region_104400	chr9	89490303	89490637	334	6	17	48.4626	13.0301	0.824507	0.0724903
Region_104401	chr9	89493531	89493876	345	4	14	31.0816	9.60701	0.893106	0.0658483
Region_104402	chr9	89502826	89502939	113	4	12	32.0816	10.193	0.651912	0.109521
Region_104403	chr9	89509008	89509305	297	4	15	35.5578	11.0187	0.833989	0.0860566
Region_104404	chr9	89513474	89513711	237	6	18	48.6803	14.7132	0.68285	0.0771391
Region_104405	chr9	89515426	89515798	372	6	17	54.381	19.654	0.740959	0.0728548
Region_104406	chr9	89517488	89517681	193	4	12	36.6122	11.7633	0.787066	0.0611981
Region_104407	chr9	89522222	89522527	305	5	16	39.3061	12.3369	0.529057	0.110808
Region_104408	chr9	89525637	89525950	313	8	20	64.415	19.0352	0.649886	0.0976814
Region_104409	chr9	89527944	89528279	335	7	12	59.6803	17.8179	0.692565	0.107818
Region_104410	chr9	89528715	89528936	221	5	14	38.5646	11.7246	0.272813	0.10733
Region_104411	chr9	89547555	89547804	249	4	12	36.0408	9.62721	0.69361	0.0871008
Region_104412	chr9	89550414	89550764	350	7	21	53.5782	14.7383	0.211081	0.0765462
Region_104413	chr9	89550926	89550998	72	3	15	31.7415	9.38747	0.65029	0.11962
Region_104414	chr9	89557414	89557818	404	6	17	49.0272	16.296	0.553534	0.0918701
Region_104415	chr9	89559776	89560221	445	7	18	57.6259	15.614	0.705975	0.0712988
Region_104416	chr9	89572804	89573112	308	7	20	53.1429	14.6816	0.289999	0.115765
Region_104417	chr9	89598974	89599233	259	6	13	51.4286	17.976	0.481039	0.0992544
Region_104418	chr9	89613641	89614291	650	9	39	79.7483	23.1626	0.768905	0.0643995
Region_104419	chr9	89635150	89635399	249	5	14	47.7007	18.3655	0.799985	0.0878047
Region_104420	chr9	89648404	89648562	158	5	18	45.4354	14.4436	0.636769	0.108521
Region_104421	chr9	89657736	89658058	322	4	13	43.6803	18.7617	0.859918	0.069125
Region_104422	chr9	89668249	89668428	179	4	12	35.1565	13.9857	0.858003	0.0810368
Region_104423	chr9	89672680	89672899	219	6	12	46.3878	13.1932	0.820031	0.0948979
Region_104424	chr9	89686090	89686390	300	5	13	43.0612	15.7385	0.327863	0.138271
Region_104425	chr9	89703194	89703400	206	5	12	43.1361	13.8221	0.798858	0.101834
Region_104426	chr9	89737660	89738041	381	5	16	41.2381	13.2986	0.790268	0.0941885
Region_104427	chr9	89747574	89747699	125	5	12	51.3946	21.9328	0.722278	0.0880297
Region_104428	chr9	89751567	89751793	226	4	12	29.9048	8.65261	0.207814	0.106097
Region_104429	chr9	89753173	89753249	76	4	13	35.8231	12.5314	0.512698	0.140964
Region_104430	chr9	89755804	89756256	452	14	44	130.456	45.6116	0.747247	0.0741494
Region_104431	chr9	89759681	89760108	427	11	25	105.259	42.7458	0.32983	0.0911117
Region_104432	chr9	89777260	89777550	290	4	14	37.2449	12.1777	0.783939	0.103319
Region_104433	chr9	89778204	89778681	477	12	26	122.748	50.8198	0.727938	0.0914737
Region_104434	chr9	89779540	89779655	115	4	12	31.5102	9.91979	0.900457	0.087109
Region_104435	chr9	89805888	89806196	308	5	16	42.0612	13.3864	0.878298	0.0745928
Region_104436	chr9	89809139	89809399	260	5	14	49.4626	20.1594	0.610629	0.102452
Region_104437	chr9	89810460	89810765	305	7	18	60.1565	20.742	0.754969	0.113473
Region_104438	chr9	89821200	89821376	176	7	17	53.3129	15.5232	0.240252	0.107804
Region_104439	chr9	89837205	89837658	453	6	18	50.1088	16.0009	0.770999	0.0754863
Region_104440	chr9	89843302	89843542	240	5	12	40.0952	15.0093	0.903013	0.0735041
Region_104441	chr9	89850567	89850834	267	6	18	55.0476	19.6201	0.729044	0.104975
Region_104442	chr9	89870190	89870397	207	4	12	41.3537	15.9519	0.683672	0.112617
Region_104443	chr9	89912806	89913086	280	5	12	40.7823	16.0877	0.933454	0.0606748
Region_104444	chr9	89923517	89924174	657	15	58	117.864	26.7058	0.534511	0.0697941
Region_104445	chr9	89925752	89925996	244	4	14	34.5374	10.0623	0.879503	0.0851228
Region_104446	chr9	89930347	89931073	726	14	48	141.293	57.8668	0.800082	0.0669298
Region_104447	chr9	89940272	89940544	272	5	12	43.3129	13.9842	0.504733	0.109565
Region_104448	chr9	89950215	89950485	270	7	17	53.4898	13.8675	0.856411	0.0641602
Region_104449	chr9	89955006	89955196	190	5	12	42.2449	15.5385	0.783189	0.0639844
Region_104450	chr9	89956452	89956796	344	5	17	39.1429	11.7468	0.890617	0.0635777
Region_104451	chr9	89960158	89960438	280	5	15	43.8844	16.2816	0.846394	0.0824482
Region_104452	chr9	89981305	89981431	126	5	17	46.7823	16.4694	0.840929	0.0747011
Region_104453	chr9	90003411	90003717	306	8	22	72.1905	24.0708	0.884519	0.0630664
Region_104454	chr9	90015936	90016311	375	4	12	32.9796	10.8732	0.700038	0.0988607
Region_104455	chr9	90020216	90020454	238	6	13	50.483	16.7264	0.372173	0.0985149
Region_104456	chr9	90021266	90021422	156	5	19	42.4898	13.819	0.772854	0.0934501
Region_104457	chr9	90037384	90037570	186	8	13	77.9456	37.4204	0.827099	0.0773057
Region_104458	chr9	90042497	90042715	218	5	14	40.2109	12.3456	0.820117	0.0712746
Region_104459	chr9	90054013	90054305	292	5	16	40.5034	11.685	0.524766	0.111705
Region_104460	chr9	90059039	90059343	304	7	12	76.7551	41.4249	0.761338	0.0747754
Region_104461	chr9	90064825	90065278	453	5	18	42.5782	10.2869	0.857571	0.0635669
Region_104462	chr9	90071091	90071201	110	5	12	38.4762	13.4237	0.544686	0.133014
Region_104463	chr9	90083437	90083829	392	12	52	112.776	30.5546	0.660813	0.0871476
Region_104464	chr9	90084670	90084885	215	8	21	62.2925	21.5057	0.486641	0.129671
Region_104465	chr9	90085671	90085885	214	4	13	34.4558	9.03208	0.759058	0.0945904
Region_104466	chr9	90091189	90091478	289	5	14	39.8163	11.0193	0.804919	0.080265
Region_104467	chr9	90131680	90132289	609	12	45	108.299	30.7073	0.36211	0.0756103
Region_104468	chr9	90161656	90161862	206	7	23	61.6871	19.8759	0.614028	0.104703
Region_104469	chr9	90166765	90167148	383	8	27	67.3197	16.4716	0.551297	0.0746
Region_104470	chr9	90173375	90173847	472	8	24	62.1633	18.739	0.723885	0.0699583
Region_104471	chr9	90174479	90174825	346	7	18	71.0748	24.9094	0.74699	0.0803782
Region_104472	chr9	90177730	90178324	594	6	24	49.0204	14.3782	0.673025	0.079513
Region_104473	chr9	90181690	90181910	220	4	13	35.8435	10.6113	0.819682	0.0999253
Region_104474	chr9	90190141	90190329	188	5	23	41.4422	9.76093	0.461491	0.120098
Region_104475	chr9	90206467	90206612	145	6	12	49.619	20.863	0.623133	0.129653
Region_104476	chr9	90214508	90214768	260	11	35	105.34	31.7681	0.643741	0.0768838
Region_104477	chr9	90216091	90216496	405	6	18	54.6735	19.6305	0.688572	0.0906259
Region_104478	chr9	90224434	90224885	451	9	28	71.3946	22.6367	0.862148	0.0629463
Region_104479	chr9	90255495	90255838	343	5	21	41.2109	9.41816	0.720936	0.0843488
Region_104480	chr9	90256903	90257187	284	5	13	39.5442	11.0548	0.745025	0.0859076
Region_104481	chr9	90263814	90264057	243	5	12	39.068	11.5175	0.416757	0.113976
Region_104482	chr9	90270681	90270959	278	4	12	35.1769	10.4499	0.625762	0.0904369
Region_104483	chr9	90287499	90288083	584	10	35	81.5578	23.6383	0.313986	0.0790196
Region_104484	chr9	90302458	90302745	287	6	21	56.4966	14.6392	0.85317	0.0620251
Region_104485	chr9	90303435	90303592	157	4	12	39.0476	15.4505	0.565766	0.101944
Region_104486	chr9	90306800	90307155	355	7	28	64.7007	20.3168	0.806792	0.0639176
Region_104487	chr9	90309666	90309783	117	4	13	32.6054	10.1803	0.873232	0.0643028
Region_104488	chr9	90311676	90312152	476	7	26	56.2925	14.1199	0.640227	0.0760261
Region_104489	chr9	90316799	90317094	295	7	29	62.4694	15.8241	0.866426	0.0617591
Region_104490	chr9	90338835	90339095	260	4	13	34.7415	9.66145	0.653367	0.0987142
Region_104491	chr9	90342542	90342757	215	5	19	42.4694	11.1369	0.844618	0.0856886
Region_104492	chr9	90345465	90345645	180	7	18	63.0612	25.9824	0.713649	0.0874451
Region_104493	chr9	90365516	90365784	268	5	18	45.0952	14.6812	0.62728	0.0906949
Region_104494	chr9	90379879	90380227	348	6	18	52.4218	15.976	0.660228	0.0975087
Region_104495	chr9	90384710	90385409	699	12	44	102.973	28.7838	0.67775	0.0620083
Region_104496	chr9	90423772	90424222	450	7	28	56.5442	14.1708	0.44716	0.127134
Region_104497	chr9	90427308	90427530	222	5	19	47.8844	15.4346	0.885008	0.0602751
Region_104498	chr9	90428963	90429224	261	4	12	30.8367	8.59997	0.844636	0.0738102
Region_104499	chr9	90444158	90444564	406	9	23	79.0408	22.5139	0.756221	0.0717418
Region_104500	chr9	90457563	90457796	233	5	12	40.8095	13.1516	0.712432	0.0860996
Region_104501	chr9	90459373	90459635	262	4	13	33.0952	9.51951	0.442143	0.0866852
Region_104502	chr9	90478283	90478583	300	5	12	41.068	13.8345	0.866278	0.0819802
Region_104503	chr9	90483398	90483546	148	5	12	45.7415	20.3231	0.858642	0.0746504
Region_104504	chr9	90493782	90494113	331	5	15	39.6803	11.8171	0.877316	0.0649299
Region_104505	chr9	90505442	90505564	122	4	14	33.7211	10.8019	0.551842	0.105595
Region_104506	chr9	90509490	90509681	191	3	12	28.5374	8.4101	0.890531	0.0801969
Region_104507	chr9	90517641	90518090	449	10	26	90.517	30.7872	0.53331	0.119418
Region_104508	chr9	90522680	90522838	158	5	15	43.7483	13.1059	0.800923	0.08741
Region_104509	chr9	90554999	90555300	301	5	14	55.5714	18.5465	0.809521	0.0732731
Region_104510	chr9	90560556	90560802	246	7	19	55.5034	15.3433	0.86834	0.0603624
Region_104511	chr9	90562847	90563179	332	4	16	33.7755	9.52487	0.893588	0.0697688
Region_104512	chr9	90563549	90563765	216	5	13	41.8844	11.3461	0.378875	0.115699
Region_104513	chr9	90567504	90567669	165	7	18	57.3265	16.3979	0.852088	0.0692956
Region_104514	chr9	90605825	90606234	409	8	22	74.9524	25.415	0.665092	0.0757763
Region_104515	chr9	90607621	90607808	187	5	12	47.2245	16.1931	0.42185	0.102192
Region_104516	chr9	90612865	90613316	451	15	25	134.252	54.8736	0.67083	0.0652552
Region_104517	chr9	90633610	90633859	249	4	14	34.898	9.57647	0.688154	0.101918
Region_104518	chr9	90637651	90637761	110	4	12	31.3673	10.883	0.769748	0.107666
Region_104519	chr9	90642234	90642512	278	9	30	79.2517	23.6434	0.192705	0.082058
Region_104520	chr9	90656947	90657134	187	5	18	43.8912	13.7154	0.244792	0.114564
Region_104521	chr9	90682463	90682814	351	5	15	43.5238	14.9278	0.830213	0.0652858
Region_104522	chr9	90695608	90695862	254	10	26	97.1905	42.4916	0.755298	0.0749808
Region_104523	chr9	90697394	90697709	315	6	22	54.6871	15.1819	0.648819	0.0755889
Region_104524	chr9	90699234	90699444	210	6	19	58.1224	20.4004	0.4121	0.100559
Region_104525	chr9	90717474	90717858	384	6	22	49.8707	12.5345	0.744185	0.081445
Region_104526	chr9	90724251	90724474	223	5	15	51.5238	17.3353	0.674651	0.0932392
Region_104527	chr9	90725681	90725954	273	7	23	61.619	22.5645	0.51908	0.0787716
Region_104528	chr9	90746902	90747356	454	10	32	80.9388	23.0045	0.823023	0.0680269
Region_104529	chr9	90751778	90752051	273	10	24	88.034	31.6848	0.864766	0.0603501
Region_104530	chr9	90808949	90809420	471	7	16	54.9184	17.3898	0.783754	0.0845135
Region_104531	chr9	90815180	90815809	629	13	42	104.068	24.5724	0.621568	0.0844335
Region_104532	chr9	90816328	90816481	153	4	15	36.2857	11.3234	0.663813	0.101432
Region_104533	chr9	90827315	90827704	389	7	22	61.3401	19.3187	0.529722	0.104278
Region_104534	chr9	90829440	90829828	388	7	26	60.585	14.929	0.869991	0.0656399
Region_104535	chr9	90838869	90838984	115	5	12	43.9592	16.299	0.854095	0.0764109
Region_104536	chr9	90844731	90844872	141	4	12	40.2789	11.7046	0.865297	0.0655479
Region_104537	chr9	90848057	90848619	562	7	25	64.4422	19.1744	0.769449	0.0683618
Region_104538	chr9	90864496	90865219	723	12	49	95.5714	22.2935	0.749427	0.064246
Region_104539	chr9	90866706	90867141	435	10	30	87.932	22.7499	0.748994	0.0625714
Region_104540	chr9	90874225	90874647	422	9	17	73.3673	22.4078	0.770116	0.0704918
Region_104541	chr9	90888400	90888855	455	9	34	74.8367	20.578	0.838813	0.0605723
Region_104542	chr9	90889853	90890118	265	5	13	43.7347	15.5767	0.836296	0.0800226
Region_104543	chr9	90895026	90895338	312	7	18	56.2245	15.2656	0.505057	0.0802992
Region_104544	chr9	90895543	90896073	530	13	35	113.864	41.2013	0.304298	0.114237
Region_104545	chr9	90905053	90905539	486	9	24	82.2925	28.5686	0.629948	0.0764092
Region_104546	chr9	90906455	90906725	270	6	22	51.4082	14.4268	0.866805	0.0685019
Region_104547	chr9	90906979	90907296	317	8	13	67.1633	22.8713	0.784569	0.0668673
Region_104548	chr9	90907451	90907657	206	7	21	50.8912	14.4151	0.853834	0.0656836
Region_104549	chr9	90935247	90935449	202	7	15	65.5986	26.7189	0.783842	0.0872019
Region_104550	chr9	90943329	90943645	316	7	12	58.517	17.5563	0.756037	0.081508
Region_104551	chr9	90944173	90944427	254	4	13	35.6054	9.03915	0.891515	0.0698631
Region_104552	chr9	90949785	90950178	393	7	19	68.3469	20.7238	0.773935	0.0847555
Region_104553	chr9	90959276	90959489	213	5	14	39.7075	13.3608	0.82639	0.0733012
Region_104554	chr9	90965199	90965440	241	8	18	71.932	29.8197	0.276895	0.114371
Region_104555	chr9	90970924	90971338	414	9	21	83.7823	26.0112	0.691109	0.0907747
Region_104556	chr9	90974179	90974553	374	8	35	77.898	20.1242	0.786934	0.0696466
Region_104557	chr9	90980743	90980853	110	5	14	39.4966	11.4475	0.899676	0.0614775
Region_104558	chr9	90986430	90986676	246	6	25	48.4422	13.5314	0.829757	0.0622875
Region_104559	chr9	91000026	91000305	279	9	15	72.2109	22.1793	0.502241	0.0976994
Region_104560	chr9	91010147	91010435	288	5	13	44.2313	15.9297	0.896473	0.0607032
Region_104561	chr9	91026363	91026580	217	8	19	72.3673	28.0443	0.747799	0.069589
Region_104562	chr9	91029984	91030230	246	6	14	55.8844	23.3137	0.874934	0.0620448
Region_104563	chr9	91030452	91030575	123	6	16	54.3197	21.384	0.89736	0.060077
Region_104564	chr9	91035466	91036184	718	13	35	113.156	37.029	0.588548	0.0738668
Region_104565	chr9	91040187	91040392	205	7	17	71	25.2131	0.898304	0.060307
Region_104566	chr9	91047544	91047778	234	5	17	43.0952	12.558	0.292926	0.0859207
Region_104567	chr9	91048334	91048765	431	9	22	76.2721	24.0572	0.806323	0.0648921
Region_104568	chr9	91074960	91075157	197	10	15	89.4966	37.9577	0.275805	0.117222
Region_104569	chr9	91081660	91081708	48	4	13	33.0952	9.7744	0.91989	0.0901895
Region_104570	chr9	91085385	91085749	364	4	14	33.4218	8.13661	0.639543	0.100924
Region_104571	chr9	91096310	91096473	163	4	13	34.2789	12.2014	0.922859	0.0615754
Region_104572	chr9	91119159	91119386	227	6	16	45.6803	12.681	0.127821	0.0901981
Region_104573	chr9	91127071	91127392	321	9	21	86.2245	32.5681	0.782179	0.0651378
Region_104574	chr9	91131505	91131940	435	9	34	76.7347	18.6765	0.741608	0.0953356
Region_104575	chr9	91141974	91142114	140	4	13	30.4898	9.67228	0.822833	0.10024
Region_104576	chr9	91148704	91148817	113	5	18	52.0204	19.1899	0.800616	0.104619
Region_104577	chr9	91162411	91162733	322	6	16	52.1361	18.5663	0.796927	0.0909782
Region_104578	chr9	91181949	91182635	686	11	32	97.5306	24.9386	0.522043	0.078122
Region_104579	chr9	91207385	91207667	282	8	22	64	19.7408	0.27487	0.1148
Region_104580	chr9	91221556	91221663	107	4	13	35.8776	11.9422	0.880433	0.0837081
Region_104581	chr9	91231819	91232037	218	3	12	30.9728	10.0913	0.72957	0.104152
Region_104582	chr9	91332711	91332969	258	5	15	39.0612	12.8235	0.700159	0.102007
Region_104583	chr9	91360165	91360774	609	9	31	79.8231	15.7144	0.760596	0.0643462
Region_104584	chr9	91362293	91362578	285	10	29	90.4898	34.8787	0.576134	0.0619964
Region_104585	chr9	91369283	91369466	183	4	12	35.415	13.8736	0.802901	0.0734414
Region_104586	chr9	91375013	91375148	135	3	13	28.4354	7.86014	0.758407	0.0999369
Region_104587	chr9	91400416	91400553	137	5	17	41.8231	13.2519	0.803008	0.0894166
Region_104588	chr9	91420643	91421013	370	9	34	80.6122	24.8145	0.691221	0.0721723
Region_104589	chr9	91425960	91426149	189	5	15	38.2449	12.606	0.258774	0.0928771
Region_104590	chr9	91436907	91437288	381	13	43	112.231	36.0194	0.666209	0.120877
Region_104591	chr9	91482690	91482963	273	6	20	58.8776	23.8884	0.586934	0.0994137
Region_104592	chr9	91484084	91484441	357	9	22	79.5034	22.1178	0.737062	0.0811751
Region_104593	chr9	91487970	91488255	285	8	17	67.2177	27.1224	0.405326	0.112578
Region_104594	chr9	91491924	91492062	138	9	15	77.3741	32.6772	0.735075	0.0889407
Region_104595	chr9	91495301	91495624	323	5	16	43.9184	13.124	0.343758	0.104755
Region_104596	chr9	91496806	91497192	386	6	14	55.1088	17.9154	0.853292	0.0603029
Region_104597	chr9	91497864	91498201	337	5	17	50.4218	17.2229	0.595467	0.094531
Region_104598	chr9	91504831	91505034	203	4	12	32.0476	11.4643	0.89615	0.0883632
Region_104599	chr9	91508531	91508809	278	4	12	33.5306	9.97209	0.593526	0.10216
Region_104600	chr9	91511449	91511657	208	5	17	39.3333	12.2157	0.450522	0.117375
Region_104601	chr9	91512472	91512633	161	4	14	32.5374	9.73644	0.590248	0.121673
Region_104602	chr9	91515161	91515487	326	9	25	74.3265	23.1789	0.356577	0.113086
Region_104603	chr9	91519273	91519503	230	4	12	30.7551	8.8794	0.559098	0.111216
Region_104604	chr9	91549137	91549338	201	5	14	40.8095	12.5596	0.794016	0.0693828
Region_104605	chr9	91550244	91550643	399	7	22	60.3673	17.6736	0.692753	0.0646693
Region_104606	chr9	91570039	91570489	450	11	28	89.8571	27.999	0.596906	0.0860759
Region_104607	chr9	91577532	91577769	237	5	12	40.5986	10.2788	0.563808	0.122939
Region_104608	chr9	91577992	91578294	302	6	20	61.1293	26.0009	0.517394	0.0966999
Region_104609	chr9	91582371	91582869	498	10	31	91.5102	21.4154	0.453189	0.0881527
Region_104610	chr9	91587431	91587612	181	9	18	74.6871	25.8157	0.802965	0.0697038
Region_104611	chr9	91590387	91590762	375	8	21	61.0816	17.1006	0.626675	0.0900201
Region_104612	chr9	91598487	91598865	378	14	38	114.442	42.4219	0.730602	0.0848714
Region_104613	chr9	91628698	91628814	116	5	12	39.2177	11.8908	0.600955	0.120922
Region_104614	chr9	91642961	91643276	315	6	15	46.619	16.0314	0.410613	0.0966618
Region_104615	chr9	91643439	91643879	440	7	22	64.7007	19.473	0.703617	0.0852087
Region_104616	chr9	91662804	91663046	242	5	15	41.3878	13.8274	0.557193	0.118229
Region_104617	chr9	91664615	91665033	418	6	14	45.9592	12.0728	0.426015	0.100456
Region_104618	chr9	91681776	91682857	1081	27	130	237.122	57.1967	0.430688	0.0780531
Region_104619	chr9	91684106	91684449	343	9	28	92.2041	32.2382	0.841225	0.0630986
Region_104620	chr9	91694934	91695189	255	5	14	41.6871	13.1622	0.522961	0.117869
Region_104621	chr9	91710005	91710296	291	6	14	58.2517	21.2619	0.876393	0.0639936
Region_104622	chr9	91714974	91715445	471	9	33	72.0952	17.1182	0.680059	0.0846899
Region_104623	chr9	91717496	91717797	301	9	27	75.2857	21.2867	0.787419	0.0620601
Region_104624	chr9	91720653	91721040	387	7	22	76.9796	29.1419	0.150746	0.0609279
Region_104625	chr9	91726841	91727190	349	8	27	71.0816	19.0358	0.665941	0.0744066
Region_104626	chr9	91735895	91736080	185	7	14	52.7755	15.9939	0.867719	0.0612799
Region_104627	chr9	91746223	91746717	494	14	29	115.129	38.6291	0.867853	0.0602074
Region_104628	chr9	91750100	91750283	183	6	15	46.7279	14.3367	0.726625	0.0832519
Region_104629	chr9	91750447	91750599	152	6	18	49.8299	14.5642	0.563178	0.119533
Region_104630	chr9	91752228	91752650	422	6	21	51.1837	12.7629	0.738733	0.0786576
Region_104631	chr9	91755406	91755732	326	6	12	51.7415	20.4018	0.84639	0.0703392
Region_104632	chr9	91757049	91757591	542	12	15	114.891	52.6571	0.719429	0.0779136
Region_104633	chr9	91758148	91758369	221	4	15	32.4354	8.80852	0.81355	0.0839578
Region_104634	chr9	91758580	91758874	294	4	12	32.5102	8.23322	0.484639	0.104715
Region_104635	chr9	91769982	91770190	208	6	16	54.3605	22.0736	0.752365	0.0925155
Region_104636	chr9	91773421	91773798	377	11	37	91.7891	27.5937	0.653988	0.0751629
Region_104637	chr9	91780513	91780651	138	5	14	41	13.9485	0.661476	0.0958524
Region_104638	chr9	91786893	91787082	189	4	12	30.5102	9.28496	0.501914	0.129941
Region_104639	chr9	91800495	91800802	307	9	16	82.6871	34.3016	0.775861	0.0691903
Region_104640	chr9	91802828	91803145	317	9	22	78.8163	28.0303	0.757069	0.068113
Region_104641	chr9	91826154	91826552	398	8	27	73.2109	24.3072	0.750052	0.0746916
Region_104642	chr9	91827574	91827768	194	5	20	46.0612	12.5027	0.663436	0.084682
Region_104643	chr9	91837082	91837351	269	8	12	60.4694	16.5799	0.690066	0.0949441
Region_104644	chr9	91838042	91838323	281	4	14	33.3878	9.76606	0.445163	0.11341
Region_104645	chr9	91846521	91846747	226	6	16	49.2381	19.1924	0.75844	0.0873201
Region_104646	chr9	91848070	91848451	381	6	17	51.1973	12.4788	0.609149	0.0718812
Region_104647	chr9	91858603	91859046	443	7	14	68.2245	29.6756	0.570874	0.0769806
Region_104648	chr9	91863553	91863730	177	4	15	34.2177	10.3966	0.716992	0.123438
Region_104649	chr9	91864540	91864826	286	4	14	36.1905	10.8086	0.587732	0.119629
Region_104650	chr9	91887007	91887388	381	7	17	55.9184	16.6941	0.419475	0.101292
Region_104651	chr9	91888442	91888889	447	7	21	69.3197	22.8323	0.821919	0.0628204
Region_104652	chr9	91906497	91906951	454	9	32	78.0204	21.3415	0.395909	0.0630252
Region_104653	chr9	91910808	91911098	290	5	13	38.517	11.0809	0.900842	0.064338
Region_104654	chr9	91916618	91917038	420	6	20	49.3401	12.9348	0.478457	0.106623
Region_104655	chr9	91917240	91917506	266	9	24	78.6939	28.9048	0.789081	0.0707371
Region_104656	chr9	91919206	91919483	277	7	23	56.2857	14.8923	0.750762	0.0722335
Region_104657	chr9	91921351	91921601	250	5	15	40.9864	12.8404	0.747291	0.0934526
Region_104658	chr9	91926717	91927160	443	9	36	77.0612	19.9751	0.68977	0.0719784
Region_104659	chr9	91928805	91929168	363	5	15	46.8707	14.3304	0.59841	0.106159
Region_104660	chr9	91950716	91950916	200	8	12	63.9592	22.9797	0.354958	0.117736
Region_104661	chr9	91956398	91957012	614	11	24	91.2925	28.0375	0.539723	0.0738514
Region_104662	chr9	91958160	91958421	261	4	12	33.2721	9.23258	0.836832	0.0759941
Region_104663	chr9	91970227	91970432	205	7	15	56.4762	20.1974	0.833102	0.0655458
Region_104664	chr9	91983553	91983950	397	8	29	67.2449	18.8816	0.748977	0.0693095
Region_104665	chr9	91985172	91985495	323	10	32	84.1905	27.2722	0.76315	0.0670918
Region_104666	chr9	91992004	91992302	298	12	35	99.3333	27.945	0.485655	0.11228
Region_104667	chr9	91994945	91995365	420	8	20	63.3333	17.3511	0.298463	0.0785163
Region_104668	chr9	92003077	92003453	376	7	26	58.0816	16.4793	0.729378	0.083224
Region_104669	chr9	92004394	92004533	139	8	16	62.8299	25.1381	0.174321	0.139376
Region_104670	chr9	92017267	92017559	292	5	13	47.7891	17.3344	0.848474	0.06489
Region_104671	chr9	92019253	92019702	449	8	31	60.4286	15.0059	0.807335	0.0633112
Region_104672	chr9	92021806	92021957	151	6	15	47.4558	13.3372	0.726771	0.0627492
Region_104673	chr9	92029334	92029742	408	5	18	37.0136	9.63085	0.883181	0.0702411
Region_104674	chr9	92036299	92036381	82	6	17	50.034	17.2223	0.783561	0.120486
Region_104675	chr9	92036538	92036828	290	7	26	66.2653	18.0359	0.799434	0.084967
Region_104676	chr9	92077352	92077448	96	5	12	41.4558	15.5512	0.864898	0.116538
Region_104677	chr9	92117600	92117976	376	13	42	133.735	50.4843	0.640892	0.0702915
Region_104678	chr9	92118341	92118607	266	6	17	54.0612	19.4814	0.59221	0.10123
Region_104679	chr9	92122972	92123260	288	8	21	66.4014	19.5051	0.653011	0.0824276
Region_104680	chr9	92157199	92157402	203	6	14	52.8776	18.0664	0.883058	0.0638769
Region_104681	chr9	92173721	92174131	410	5	12	40.7143	11.6148	0.730843	0.0921321
Region_104682	chr9	92185817	92186265	448	8	27	75.3469	25.9097	0.773199	0.0635443
Region_104683	chr9	92215606	92215673	67	5	13	40.2517	15.6402	0.639946	0.211678
Region_104684	chr9	92254378	92254622	244	5	16	39.1701	10.3098	0.860635	0.0626497
Region_104685	chr9	92261537	92261604	67	4	12	38.4014	14.1313	0.867354	0.0989541
Region_104686	chr9	92276442	92276782	340	7	32	67.7415	19.7973	0.627569	0.0789549
Region_104687	chr9	92500638	92501394	756	11	51	107.531	28.443	0.777766	0.0626903
Region_104688	chr9	92518293	92518803	510	7	27	56.3605	15.0383	0.86522	0.0611556
Region_104689	chr9	92593672	92593907	235	5	18	43.483	11.8214	0.736043	0.101101
Region_104690	chr9	92600941	92601178	237	8	19	64.3265	23.4518	0.633799	0.117149
Region_104691	chr9	92605244	92605446	202	5	18	43.2313	16.0133	0.919113	0.0604972
Region_104692	chr9	92608217	92608771	554	10	41	81.3129	20.3173	0.761335	0.0638055
Region_104693	chr9	92610476	92610586	110	6	12	56.1701	23.0266	0.841901	0.0791712
Region_104694	chr9	92616248	92616533	285	6	17	49.5034	14.7854	0.805994	0.0843234
Region_104695	chr9	92676153	92676323	170	5	14	46.1088	16.7001	0.79092	0.0877363
Region_104696	chr9	92676752	92677148	396	5	20	43.483	12.0991	0.709227	0.0747683
Region_104697	chr9	92685857	92686155	298	5	15	45.8231	12.2786	0.753991	0.0802917
Region_104698	chr9	92712036	92712140	104	5	17	50.6599	18.2897	0.822512	0.118085
Region_104699	chr9	92749996	92750341	345	7	16	58.3537	16.6741	0.720479	0.0924861
Region_104700	chr9	92761903	92762427	524	8	33	73.0544	22.223	0.783253	0.0764687
Region_104701	chr9	92765966	92766372	406	6	21	47.6122	12.4793	0.514807	0.0871993
Region_104702	chr9	92789547	92789964	417	7	23	56.7687	14.7514	0.745777	0.0662232
Region_104703	chr9	92793470	92793865	395	6	16	57.2993	21.9699	0.725519	0.0776601
Region_104704	chr9	92798727	92799255	528	7	18	57.4286	19.2147	0.814977	0.0767574
Region_104705	chr9	92804779	92805044	265	6	20	58.7891	23.7427	0.362824	0.0974762
Region_104706	chr9	92905911	92906083	172	6	16	50.0612	18.0339	0.740166	0.0705635
Region_104707	chr9	92912406	92912567	161	5	14	37.7619	10.143	0.672864	0.0891948
Region_104708	chr9	92912730	92912871	141	10	16	91.0068	38.2684	0.671571	0.0954216
Region_104709	chr9	92916561	92916906	345	5	17	36.551	11.442	0.750301	0.0967516
Region_104710	chr9	92918367	92918664	297	7	25	59.5782	17.2106	0.780803	0.0644886
Region_104711	chr9	92924455	92924594	139	5	12	45.0204	16.1684	0.727339	0.0952599
Region_104712	chr9	92939123	92939523	400	8	23	75.6667	25.7308	0.477697	0.0832052
Region_104713	chr9	92948186	92948319	133	6	21	52.4082	17.9343	0.876156	0.0664013
Region_104714	chr9	92952969	92953150	181	5	15	44.4286	14	0.810627	0.0828562
Region_104715	chr9	92967106	92967574	468	7	15	54.9456	19.7046	0.869848	0.066064
Region_104716	chr9	92987617	92987865	248	8	20	69.2789	27.6281	0.538144	0.119848
Region_104717	chr9	92993951	92994183	232	4	13	34.9252	10.5266	0.866314	0.0862216
Region_104718	chr9	93032103	93032445	342	7	20	69.8231	25.4525	0.69874	0.0926605
Region_104719	chr9	93065167	93065401	234	7	16	58.7211	21.4386	0.762487	0.0959092
Region_104720	chr9	93162151	93162327	176	3	12	27.034	7.31523	0.913225	0.0704668
Region_104721	chr9	93166579	93166884	305	6	14	54.7347	23.0513	0.735495	0.0836193
Region_104722	chr9	93207750	93208326	576	11	19	87.5034	31.4707	0.34039	0.0969594
Region_104723	chr9	93221471	93221916	445	16	38	177.429	75.4402	0.861478	0.0627501
Region_104724	chr9	93233899	93234091	192	5	15	41.3061	13.2094	0.856626	0.0719354
Region_104725	chr9	93235348	93235523	175	7	16	66.6463	28.1916	0.793166	0.108026
Region_104726	chr9	93240678	93240980	302	6	13	62.2517	26.7051	0.884235	0.0653174
Region_104727	chr9	93251840	93252129	289	6	20	56.0544	20.5172	0.855044	0.0728816
Region_104728	chr9	93269467	93269750	283	5	15	42.1224	13.2654	0.663546	0.0869513
Region_104729	chr9	93285891	93286114	223	6	12	47.0204	15.0262	0.877623	0.0692195
Region_104730	chr9	93286726	93287021	295	5	17	44.5918	13.3897	0.838399	0.0707293
Region_104731	chr9	93287929	93288681	752	12	21	102.136	36.1054	0.689522	0.0814388
Region_104732	chr9	93331057	93331347	290	7	15	59.2925	17.5434	0.831875	0.0663569
Region_104733	chr9	93336545	93336726	181	5	14	45.3741	16.1747	0.871114	0.0776101
Region_104734	chr9	93336919	93337173	254	6	13	54.381	18.3162	0.805795	0.0770761
Region_104735	chr9	93343770	93344185	415	9	22	74.8299	25.5604	0.218333	0.0868599
Region_104736	chr9	93421034	93421348	314	5	17	40.1565	11.3159	0.902906	0.0616614
Region_104737	chr9	93422979	93423175	196	5	14	45.1293	19.4381	0.712862	0.0924529
Region_104738	chr9	93444062	93444572	510	6	19	45.449	13.0894	0.293076	0.108288
Region_104739	chr9	93458581	93458906	325	6	21	53.9864	14.5762	0.480503	0.101711
Region_104740	chr9	93484946	93485155	209	4	13	37.3061	12.3208	0.863603	0.0680535
Region_104741	chr9	93510028	93510436	408	7	13	55.9048	15.3852	0.648322	0.0931337
Region_104742	chr9	93518807	93518863	56	6	14	49.8163	17.7181	0.898163	0.0800261
Region_104743	chr9	93525457	93525761	304	5	12	50.6599	22.7811	0.925408	0.0618688
Region_104744	chr9	93536804	93537004	200	5	14	45.2925	15.9104	0.490559	0.108319
Region_104745	chr9	93549661	93549852	191	5	13	51.2313	18.5055	0.711903	0.0841579
Region_104746	chr9	93557409	93557676	267	5	13	38.517	9.67014	0.748958	0.0794293
Region_104747	chr9	93558768	93559140	372	5	14	42.0544	16.384	0.897789	0.0751489
Region_104748	chr9	93561981	93562209	228	5	18	44.9592	12.7322	0.745075	0.080422
Region_104749	chr9	93581831	93582028	197	4	12	35.8912	15.3753	0.814969	0.0841406
Region_104750	chr9	93589988	93590123	135	4	12	35.7687	12.8207	0.731306	0.11386
Region_104751	chr9	93605617	93605705	88	4	15	42.6871	15.7318	0.943645	0.069153
Region_104752	chr9	93617591	93617792	201	5	13	41.415	13.8879	0.790411	0.104007
Region_104753	chr9	93661456	93661632	176	4	13	45.1361	18.9417	0.916555	0.0657221
Region_104754	chr9	93683223	93683312	89	6	13	49.2925	19.9627	0.817708	0.0771084
Region_104755	chr9	93685439	93685724	285	6	19	53.2381	18.3733	0.4293	0.0798087
Region_104756	chr9	93697751	93697879	128	7	17	59.2109	25.0055	0.358832	0.121708
Region_104757	chr9	93725049	93725598	549	13	38	111.218	33.8165	0.534942	0.0775721
Region_104758	chr9	93755073	93755447	374	6	12	49.381	13.1213	0.48819	0.0858775
Region_104759	chr9	93778806	93779116	310	7	17	57.4014	16.2711	0.293235	0.105293
Region_104760	chr9	93811149	93811742	593	26	90	216.204	74.1498	0.409901	0.0925821
Region_104761	chr9	93822005	93822411	406	7	22	63.2381	19.8999	0.473727	0.114604
Region_104762	chr9	93863653	93864174	521	16	45	129.224	42.7484	0.422898	0.0834425
Region_104763	chr9	93869167	93869513	346	6	17	49.9796	17.0428	0.545066	0.0954533
Region_104764	chr9	93909222	93909400	178	7	15	59.1701	19.5453	0.538695	0.0810048
Region_104765	chr9	93911814	93911996	182	11	22	86.2517	28.7697	0.736281	0.0828442
Region_104766	chr9	93914853	93915060	207	7	13	64.2925	25.3737	0.645317	0.0995809
Region_104767	chr9	93915736	93916031	295	7	14	55.8367	19.6859	0.595884	0.0948335
Region_104768	chr9	93922931	93923198	267	7	22	60.5034	20.594	0.635414	0.0790978
Region_104769	chr9	93923696	93924062	366	5	12	38.1429	11.4312	0.711037	0.0958152
Region_104770	chr9	93934295	93934551	256	6	19	63.3265	28.6472	0.605159	0.111885
Region_104771	chr9	93939913	93940100	187	7	17	61.6803	21.6317	0.668791	0.103598
Region_104772	chr9	93945181	93945557	376	6	16	43.0952	12.8161	0.1596	0.0690281
Region_104773	chr9	93953510	93953866	356	18	49	170.265	60.5357	0.402102	0.0836712
Region_104774	chr9	93959952	93960267	315	7	15	54.2245	19.5325	0.14648	0.0608151
Region_104775	chr9	93967613	93967811	198	5	14	38.483	11.9298	0.859826	0.0707671
Region_104776	chr9	94009292	94009603	311	6	16	47.6871	15.0692	0.709725	0.0837767
Region_104777	chr9	94017301	94017531	230	4	13	33.619	10.335	0.75675	0.0916301
Region_104778	chr9	94033018	94033373	355	6	18	50.8095	13.6042	0.694632	0.11111
Region_104779	chr9	94037733	94038011	278	11	24	82.0816	23.5312	0.870662	0.060699
Region_104780	chr9	94045166	94045413	247	4	12	35.9048	11.2087	0.741958	0.0998663
Region_104781	chr9	94083269	94083566	297	8	24	62.9388	16.575	0.778617	0.0926514
Region_104782	chr9	94138164	94138335	171	7	20	53.8231	20.7063	0.828479	0.0653049
Region_104783	chr9	94142470	94142725	255	5	17	43.6259	13.1119	0.462175	0.108363
Region_104784	chr9	94145539	94145898	359	6	15	50.517	13.5421	0.666858	0.0811629
Region_104785	chr9	94151747	94151851	104	5	13	49.5238	21.021	0.82643	0.0829752
Region_104786	chr9	94153465	94153729	264	6	15	49.3946	15.6545	0.698224	0.0952052
Region_104787	chr9	94158499	94158607	108	5	15	40.9796	12.8343	0.875043	0.0656661
Region_104788	chr9	94181486	94181733	247	5	15	44.3673	14.4384	0.541127	0.0876636
Region_104789	chr9	94201885	94202363	478	7	14	51.0884	12.7757	0.760325	0.0757614
Region_104790	chr9	94204731	94205178	447	10	20	82.9252	28.0501	0.580271	0.0916899
Region_104791	chr9	94215383	94215633	250	6	23	50.7823	11.9172	0.619136	0.0984118
Region_104792	chr9	94248299	94248583	284	7	18	53.551	13.7573	0.69539	0.0945967
Region_104793	chr9	94259812	94260060	248	11	20	86.7551	33.4104	0.0725136	0.065018
Region_104794	chr9	94282329	94282489	160	8	15	61.3197	23.4416	0.77768	0.0948004
Region_104795	chr9	94301190	94301622	432	8	16	77.6122	27.702	0.781799	0.0856193
Region_104796	chr9	94400691	94400931	240	4	13	30.4354	10.5487	0.674193	0.12467
Region_104797	chr9	94459180	94459440	260	5	12	37.7211	11.6606	0.887385	0.0695099
Region_104798	chr9	94467835	94468050	215	6	23	56.2721	16.7563	0.748433	0.0832541
Region_104799	chr9	94489046	94489334	288	4	12	28.6803	8.66973	0.481025	0.117677
Region_104800	chr9	94492520	94492831	311	7	14	54.2245	15.8039	0.643855	0.0820928
Region_104801	chr9	94498561	94498793	232	4	12	34.0408	10.7938	0.619696	0.125115
Region_104802	chr9	94513196	94513583	387	6	15	47.7891	15.2402	0.871246	0.0604305
Region_104803	chr9	94535615	94535799	184	4	12	31.034	9.0178	0.804252	0.0972088
Region_104804	chr9	94544427	94544837	410	5	12	40.5782	12.4779	0.736711	0.0928577
Region_104805	chr9	94555065	94555300	235	17	26	144.054	50.6458	0.218751	0.167609
Region_104806	chr9	94558641	94558936	295	7	18	58.517	19.8437	0.834463	0.0738705
Region_104807	chr9	94572236	94572635	399	9	36	69.6122	18.2282	0.553263	0.104782
Region_104808	chr9	94572864	94573232	368	4	14	31.4558	7.55911	0.510226	0.11383
Region_104809	chr9	94587052	94587611	559	17	46	141.646	49.4426	0.559183	0.110657
Region_104810	chr9	94588961	94589365	404	8	22	65.5646	25.6678	0.773767	0.0863334
Region_104811	chr9	94598297	94598505	208	5	13	36.9116	12.1192	0.77053	0.088224
Region_104812	chr9	94599070	94599465	395	6	20	58.1293	24.3089	0.740512	0.0896171
Region_104813	chr9	94600695	94601229	534	12	35	101.707	33.0968	0.679195	0.0606491
Region_104814	chr9	94603869	94604103	234	5	17	43.6259	12.4566	0.736702	0.0920481
Region_104815	chr9	94605518	94606026	508	6	17	50.8163	16.4396	0.734057	0.0771714
Region_104816	chr9	94610390	94610735	345	8	27	70.9932	22.4879	0.710727	0.0991266
Region_104817	chr9	94611142	94611589	447	7	21	60.1088	19.9441	0.800625	0.0606005
Region_104818	chr9	94617603	94617812	209	5	13	41.3265	13.4425	0.856187	0.077611
Region_104819	chr9	94618671	94619231	560	10	46	92.2449	22.7598	0.550951	0.0608764
Region_104820	chr9	94621712	94621983	271	6	17	52.7347	20.0681	0.824177	0.0828156
Region_104821	chr9	94631959	94632137	178	5	14	41.2857	12.6621	0.820914	0.0780236
Region_104822	chr9	94633327	94633680	353	10	19	80.1156	26.3102	0.39674	0.126508
Region_104823	chr9	94636335	94636510	175	4	13	33.3129	10.2133	0.846456	0.110526
Region_104824	chr9	94637305	94637819	514	15	32	125.891	44.6094	0.735544	0.0808268
Region_104825	chr9	94640971	94641086	115	4	13	31.0952	9.24724	0.737835	0.131674
Region_104826	chr9	94644399	94644737	338	6	15	48.1429	16.5893	0.711383	0.103888
Region_104827	chr9	94649889	94650073	184	10	13	82.1633	30.6353	0.796918	0.10837
Region_104828	chr9	94656305	94656413	108	4	13	33.6667	10.9334	0.102887	0.0739677
Region_104829	chr9	94656856	94657113	257	6	21	51.9796	17.9086	0.829052	0.0614264
Region_104830	chr9	94667714	94668011	297	8	22	69.7483	24.5984	0.581539	0.0752794
Region_104831	chr9	94677342	94677549	207	6	13	47.6531	14.3353	0.829205	0.0728724
Region_104832	chr9	94684839	94685155	316	4	14	33.3605	8.89355	0.844095	0.0688493
Region_104833	chr9	94704551	94704867	316	6	18	45.9728	12.6512	0.814331	0.12483
Region_104834	chr9	94705364	94705930	566	8	31	70.5306	18.8608	0.729888	0.0915132
Region_104835	chr9	94714163	94714393	230	6	13	48.2721	15.8829	0.844549	0.0831844
Region_104836	chr9	94714777	94715100	323	10	15	80.4898	23.3717	0.821541	0.0783987
Region_104837	chr9	94715260	94715452	192	4	13	37.9592	12.5686	0.906681	0.062372
Region_104838	chr9	94718228	94718432	204	5	15	38.3197	10.7576	0.640294	0.0924847
Region_104839	chr9	94718742	94719003	261	5	15	40.585	12.1705	0.367976	0.11937
Region_104840	chr9	94727284	94727610	326	6	22	51.068	12.6549	0.427221	0.0744119
Region_104841	chr9	94770384	94770518	134	5	13	53.4558	21.2172	0.877023	0.0720628
Region_104842	chr9	94792438	94792692	254	5	13	42.2245	14.451	0.858213	0.0820942
Region_104843	chr9	94809854	94810096	242	5	12	40.8571	12.8708	0.721242	0.111072
Region_104844	chr9	94834039	94834338	299	4	14	32.2177	8.83836	0.871935	0.0721724
Region_104845	chr9	94861714	94862020	306	8	20	63.6871	22.0814	0.414777	0.0872296
Region_104846	chr9	94866041	94866152	111	5	13	40.3265	13.9083	0.809448	0.106336
Region_104847	chr9	94867243	94867520	277	6	17	48.5714	12.2854	0.118505	0.0692793
Region_104848	chr9	94870695	94870858	163	4	12	32.8367	9.18906	0.740653	0.0899709
Region_104849	chr9	94901285	94901640	355	7	15	60.8776	19.9331	0.762983	0.103753
Region_104850	chr9	94912060	94912796	736	16	35	140.524	50.9984	0.659264	0.0641424
Region_104851	chr9	94928698	94929084	386	9	20	76.4218	30.8718	0.770839	0.0915012
Region_104852	chr9	94942107	94942436	329	4	12	32.1429	9.35451	0.912526	0.0691703
Region_104853	chr9	94952172	94952263	91	4	12	34.6054	10.1182	0.835957	0.0763115
Region_104854	chr9	94962242	94962441	199	4	15	32.5306	9.76737	0.901601	0.0692402
Region_104855	chr9	94971273	94971589	316	6	14	52.6327	15.811	0.898981	0.0720002
Region_104856	chr9	94972419	94972809	390	5	13	40.5238	12.8784	0.831629	0.0733034
Region_104857	chr9	94974463	94974834	371	6	14	51.8299	16.9735	0.864228	0.0734904
Region_104858	chr9	94975642	94975904	262	8	19	64.2313	23.7123	0.86771	0.0839872
Region_104859	chr9	94988290	94988658	368	11	42	95.1973	27.7979	0.810768	0.0831053
Region_104860	chr9	95002761	95003014	253	5	15	39.9116	10.945	0.818543	0.101863
Region_104861	chr9	95018829	95019081	252	5	20	40.3605	11.7064	0.491977	0.119665
Region_104862	chr9	95019311	95019421	110	3	12	28.3469	8.82373	0.588271	0.114859
Region_104863	chr9	95024018	95024405	387	7	23	59.2585	14.7973	0.666031	0.0859015
Region_104864	chr9	95031049	95031912	863	12	54	106.17	24.9167	0.807961	0.0630886
Region_104865	chr9	95037882	95038088	206	6	17	50.8435	18.7689	0.468712	0.117427
Region_104866	chr9	95057188	95057525	337	8	27	66.4422	20.6225	0.593241	0.0916558
Region_104867	chr9	95063430	95063768	338	8	17	61.5374	23.6027	0.895671	0.0635239
Region_104868	chr9	95069026	95069330	304	6	12	50.0272	19.2738	0.509787	0.096485
Region_104869	chr9	95071551	95071712	161	4	14	35.8571	10.5675	0.911752	0.0641579
Region_104870	chr9	95076234	95076547	313	5	17	44.7415	15.0734	0.782871	0.0760294
Region_104871	chr9	95077703	95077979	276	10	16	84.7415	30.1458	0.704169	0.088919
Region_104872	chr9	95092822	95093153	331	7	21	65.3673	25.4354	0.605409	0.0894569
Region_104873	chr9	95093662	95093897	235	15	25	145.626	66.7354	0.640519	0.0909303
Region_104874	chr9	95101444	95101823	379	11	27	100.156	40.5386	0.68668	0.0960847
Region_104875	chr9	95102054	95102319	265	6	12	54.1156	20.6034	0.541658	0.119448
Region_104876	chr9	95115188	95115395	207	6	19	49.4218	16.2901	0.797353	0.0803076
Region_104877	chr9	95126842	95127218	376	8	17	70.0408	23.7308	0.789245	0.0618698
Region_104878	chr9	95128068	95128395	327	7	26	55.3741	13.9521	0.635036	0.075199
Region_104879	chr9	95133028	95133534	506	11	26	94.6735	31.8277	0.847269	0.0607865
Region_104880	chr9	95143596	95143833	237	6	21	54.4014	19.185	0.913298	0.0620155
Region_104881	chr9	95144455	95144796	341	8	15	70.9184	27.9828	0.884545	0.0690404
Region_104882	chr9	95158011	95158142	131	4	12	35.0408	11.7566	0.891571	0.0708445
Region_104883	chr9	95183302	95183729	427	7	30	60.4558	17.4164	0.562625	0.0791704
Region_104884	chr9	95186265	95186501	236	4	12	30.3469	8.8214	0.842111	0.0714543
Region_104885	chr9	95192143	95192248	105	5	14	39.4286	12.8234	0.671139	0.128257
Region_104886	chr9	95193301	95193443	142	5	12	42.3605	12.7591	0.806418	0.0721027
Region_104887	chr9	95214620	95214775	155	4	12	33.3333	9.81495	0.909151	0.0605983
Region_104888	chr9	95218806	95219102	296	4	14	35.9184	10.4505	0.792595	0.0607578
Region_104889	chr9	95270876	95271226	350	5	14	50.1224	19.4193	0.72414	0.0749629
Region_104890	chr9	95272444	95272653	209	8	17	61.1837	15.9644	0.869479	0.061911
Region_104891	chr9	95286661	95286811	150	4	13	35.449	10.0888	0.868363	0.0680333
Region_104892	chr9	95300607	95300935	328	5	15	42.483	14.3872	0.802329	0.0650968
Region_104893	chr9	95336613	95336787	174	4	17	41.1497	13.1224	0.705589	0.104901
Region_104894	chr9	95338724	95338873	149	4	12	34.6054	10.721	0.859179	0.0753198
Region_104895	chr9	95339221	95339550	329	8	22	68.449	21.5934	0.77192	0.0702711
Region_104896	chr9	95339788	95339982	194	6	18	52.4082	16.2513	0.811393	0.0695005
Region_104897	chr9	95349083	95349139	56	8	12	69.6259	32.0208	0.56632	0.163211
Region_104898	chr9	95350756	95351004	248	8	22	76.5646	33.1386	0.719141	0.100582
Region_104899	chr9	95351361	95351636	275	6	16	54.8912	20.753	0.780803	0.0872419
Region_104900	chr9	95353976	95354163	187	4	12	30.3265	9.65229	0.607742	0.104039
Region_104901	chr9	95360423	95360663	240	8	21	66.5646	22.9526	0.672492	0.0907805
Region_104902	chr9	95363068	95363207	139	7	15	58.4286	19.1908	0.473917	0.117065
Region_104903	chr9	95372095	95372515	420	8	18	64.2993	19.7215	0.588051	0.0922929
Region_104904	chr9	95374824	95375154	330	7	22	60.7007	17.9971	0.638775	0.100803
Region_104905	chr9	95375512	95376026	514	12	41	101.85	29.7605	0.591374	0.114226
Region_104906	chr9	95381844	95382044	200	6	22	49.5306	13.0081	0.572458	0.105538
Region_104907	chr9	95382349	95382510	161	4	13	36.2789	11.9157	0.451655	0.13395
Region_104908	chr9	95382953	95383426	473	9	25	73.966	18.5703	0.20822	0.0768178
Region_104909	chr9	95385386	95385640	254	5	14	49.2993	19.4653	0.707806	0.086233
Region_104910	chr9	95387368	95387535	167	5	13	40.2245	15.0669	0.56221	0.114758
Region_104911	chr9	95404738	95404943	205	5	18	39.4626	11.9338	0.631527	0.109861
Region_104912	chr9	95418544	95418688	144	3	12	26.2993	7.82551	0.945305	0.0644492
Region_104913	chr9	95425872	95426136	264	5	21	41.4558	10.424	0.603278	0.0610303
Region_104914	chr9	95427151	95427425	274	7	13	55.1837	17.8667	0.255763	0.0789341
Region_104915	chr9	95437355	95437776	421	8	24	68.8707	17.8042	0.678266	0.0637995
Region_104916	chr9	95460289	95460571	282	15	29	128.476	45.2826	0.870112	0.0718115
Region_104917	chr9	95470355	95470856	501	14	27	120.286	42.8214	0.831851	0.0634789
Region_104918	chr9	95486907	95487239	332	8	20	73.9048	29.3681	0.849485	0.0707671
Region_104919	chr9	95491947	95492372	425	9	54	97.8163	24.8453	0.628272	0.0802065
Region_104920	chr9	95494659	95494827	168	6	18	47.4762	16.9614	0.332268	0.179116
Region_104921	chr9	95497178	95497433	255	5	12	41.3061	15.0832	0.888772	0.0715282
Region_104922	chr9	95499805	95500368	563	8	23	77.2109	27.1281	0.146963	0.0808919
Region_104923	chr9	95500950	95501180	230	4	13	35.5918	11.8164	0.850441	0.0707201
Region_104924	chr9	95524750	95525056	306	5	17	42.3605	13.7542	0.58663	0.117404
Region_104925	chr9	95525943	95526342	399	7	24	60.1361	22.6382	0.54806	0.0775347
Region_104926	chr9	95527923	95528554	631	11	39	91.034	20.6764	0.253922	0.0744935
Region_104927	chr9	95537508	95537914	406	7	22	55.2721	15.3013	0.529159	0.099613
Region_104928	chr9	95542784	95543247	463	10	40	85.3673	22.5313	0.645693	0.0773517
Region_104929	chr9	95544523	95544890	367	8	23	66.7347	20.2533	0.421304	0.0915747
Region_104930	chr9	95545943	95546081	138	5	12	43.1633	15.7524	0.506635	0.10763
Region_104931	chr9	95546920	95547187	267	4	13	32.6259	10.1726	0.814275	0.0925559
Region_104932	chr9	95549129	95549265	136	3	13	30.3061	7.82831	0.863716	0.0716294
Region_104933	chr9	95552690	95553019	329	7	16	67.619	28.872	0.698468	0.0796302
Region_104934	chr9	95561512	95562417	905	23	60	212.966	58.8521	0.506941	0.0827777
Region_104935	chr9	95564903	95565250	347	9	23	86.0408	29.329	0.753348	0.0790268
Region_104936	chr9	95567192	95567453	261	6	20	55.4014	15.2282	0.723427	0.0607723
Region_104937	chr9	95568891	95569135	244	9	20	80.2177	32.4249	0.861004	0.0679493
Region_104938	chr9	95570559	95570793	234	7	12	70.4422	29.4558	0.477521	0.111433
Region_104939	chr9	95572784	95573058	274	16	20	138.823	55.8792	0.529129	0.129999
Region_104940	chr9	95590252	95590587	335	7	21	57.7211	15.0578	0.603545	0.0902323
Region_104941	chr9	95592824	95593004	180	6	13	50.6803	16.4062	0.746367	0.104534
Region_104942	chr9	95595412	95595651	239	5	14	46.3673	15.6363	0.893368	0.0636778
Region_104943	chr9	95605310	95605652	342	9	15	77.1361	29.3322	0.565925	0.10845
Region_104944	chr9	95606100	95606357	257	7	24	76.7959	27.9718	0.831677	0.0715134
Region_104945	chr9	95610219	95610625	406	9	22	76.0136	22.5862	0.854974	0.0603168
Region_104946	chr9	95617038	95617162	124	4	14	36.4694	10.6676	0.478357	0.140201
Region_104947	chr9	95618637	95619077	440	9	28	73.5578	19.5869	0.625953	0.084273
Region_104948	chr9	95620549	95621141	592	11	39	90.8027	24.5755	0.754256	0.0734319
Region_104949	chr9	95647084	95647227	143	4	14	34.3878	9.97905	0.821812	0.103932
Region_104950	chr9	95649011	95649201	190	4	17	36.8027	11.1458	0.76727	0.0877085
Region_104951	chr9	95649860	95650296	436	10	28	88.2041	21.5419	0.436851	0.0832164
Region_104952	chr9	95665141	95665258	117	9	24	78.0544	30.2149	0.757112	0.0962609
Region_104953	chr9	95665976	95666402	426	11	38	95.7551	27.3628	0.448522	0.114772
Region_104954	chr9	95670291	95670485	194	6	12	46.8367	15.7871	0.321916	0.133651
Region_104955	chr9	95697574	95697682	108	6	12	50.449	21.2736	0.670184	0.109914
Region_104956	chr9	95708183	95708395	212	5	12	45.7619	15.7368	0.479637	0.104564
Region_104957	chr9	95709887	95709988	101	3	12	26.6803	7.93379	0.788744	0.103164
Region_104958	chr9	95711038	95711358	320	7	20	71.6939	26.9801	0.760954	0.0797995
Region_104959	chr9	95712111	95712491	380	9	14	69.2721	19.1105	0.646039	0.0971972
Region_104960	chr9	95719130	95719503	373	12	36	107.959	35.6068	0.714498	0.0825054
Region_104961	chr9	95723169	95723368	199	5	13	44.619	15.8474	0.695455	0.0925531
Region_104962	chr9	95725068	95725300	232	4	13	36.7279	11.9597	0.307393	0.119524
Region_104963	chr9	95728283	95728654	371	8	28	76.2789	24.0125	0.691463	0.0862949
Region_104964	chr9	95735288	95735445	157	4	13	41.7075	14.8242	0.62818	0.106261
Region_104965	chr9	95736776	95737139	363	7	20	53.7279	17.1147	0.403268	0.0918703
Region_104966	chr9	95744887	95745138	251	6	14	54.6939	18.9135	0.764152	0.0803969
Region_104967	chr9	95749602	95749904	302	7	28	66.1633	19.3366	0.578377	0.090211
Region_104968	chr9	95753134	95753545	411	8	30	64.9592	15.4063	0.745573	0.0834224
Region_104969	chr9	95767085	95767314	229	5	12	43.2313	14.6395	0.900606	0.0639024
Region_104970	chr9	95767973	95768235	262	6	13	56.2313	19.7235	0.875954	0.0605299
Region_104971	chr9	95770227	95770809	582	11	39	88.3878	20.033	0.400958	0.101897
Region_104972	chr9	95772691	95773226	535	19	45	180.061	77.329	0.595676	0.0785243
Region_104973	chr9	95773573	95773874	301	7	21	71.1361	24.9851	0.829261	0.0708151
Region_104974	chr9	95774978	95775726	748	13	51	115.395	33.5328	0.645012	0.0783402
Region_104975	chr9	95788009	95788293	284	8	24	68.8571	23.2697	0.17892	0.0918642
Region_104976	chr9	95807100	95807493	393	6	17	45.5102	10.9422	0.43879	0.103389
Region_104977	chr9	95812791	95813091	300	10	29	75.0136	23.6565	0.861038	0.103617
Region_104978	chr9	95819480	95819728	248	5	12	41.6395	13.1794	0.355211	0.110744
Region_104979	chr9	95820140	95820535	395	11	20	94.5034	29.424	0.749094	0.0880443
Region_104980	chr9	95823188	95823630	442	6	13	47.5782	15.2558	0.809442	0.0931312
Region_104981	chr9	95824982	95825302	320	8	22	64.1156	17.0119	0.824031	0.0845371
Region_104982	chr9	95827159	95827583	424	9	24	80.7619	26.8729	0.638642	0.106567
Region_104983	chr9	95828488	95828808	320	5	15	40.7823	11.0153	0.57566	0.145659
Region_104984	chr9	95830096	95830318	222	4	12	31.5102	9.38621	0.782522	0.105446
Region_104985	chr9	95838344	95838543	199	5	18	45.0408	12.1632	0.86821	0.0754673
Region_104986	chr9	95851326	95851553	227	6	17	47.1224	14.6866	0.846073	0.0963935
Region_104987	chr9	95874801	95875272	471	20	54	194.721	66.0263	0.0903074	0.0949352
Region_104988	chr9	95883334	95883485	151	5	14	48.2721	16.2774	0.917686	0.0756813
Region_104989	chr9	95885788	95885994	206	4	13	38.2721	10.3325	0.900689	0.0865084
Region_104990	chr9	95918890	95919156	266	8	16	59.9184	17.2577	0.922786	0.0650496
Region_104991	chr9	95954316	95954585	269	4	18	38.8027	11.2113	0.921829	0.0763754
Region_104992	chr9	95963873	95964080	207	4	12	39.5238	13.6293	0.940704	0.0654719
Region_104993	chr9	95985076	95985355	279	5	17	42.1361	11.042	0.87355	0.0607441
Region_104994	chr9	95987952	95988424	472	8	23	65.9048	15.8833	0.888039	0.07493
Region_104995	chr9	96005552	96005848	296	4	15	33.449	10.1746	0.937222	0.0810163
Region_104996	chr9	96007909	96008189	280	7	21	61.2517	18.2325	0.927152	0.0749307
Region_104997	chr9	96008723	96009230	507	12	44	109.354	32.2396	0.817778	0.0754771
Region_104998	chr9	96017788	96018076	288	7	21	60.8707	17.4836	0.875808	0.0726795
Region_104999	chr9	96025801	96026032	231	4	13	34.7483	11.4717	0.712684	0.0823009
Region_105000	chr9	96029447	96029717	270	7	22	65.9252	16.4409	0.619095	0.110427
Region_105001	chr9	96030887	96031125	238	5	12	45.5986	17.1023	0.702544	0.104508
Region_105002	chr9	96032353	96032526	173	8	12	66.4694	25.3475	0.725041	0.085752
Region_105003	chr9	96032871	96032986	115	5	14	45.7959	15.258	0.730801	0.0946178
Region_105004	chr9	96033267	96033538	271	6	20	48.7415	14.5466	0.723349	0.0997648
Region_105005	chr9	96039148	96039443	295	5	15	39.5578	12.9748	0.697542	0.098073
Region_105006	chr9	96041991	96042327	336	6	16	50	13.7243	0.589346	0.11211
Region_105007	chr9	96043815	96044065	250	10	26	76.5374	25.8633	0.732998	0.0806758
Region_105008	chr9	96045926	96046249	323	6	21	49.7007	14.0378	0.582185	0.116116
Region_105009	chr9	96046477	96046836	359	11	34	92.2177	33.6526	0.566264	0.107082
Region_105010	chr9	96062139	96062589	450	7	16	54.7415	16.9706	0.737001	0.0820809
Region_105011	chr9	96065955	96066320	365	6	19	55.9456	14.5963	0.81975	0.0762498
Region_105012	chr9	96066527	96066792	265	6	18	48.8231	13.133	0.847463	0.0627703
Region_105013	chr9	96068552	96068750	198	5	13	37.4558	11.0938	0.627826	0.121127
Region_105014	chr9	96069494	96069625	131	4	12	36.5578	10.7507	0.479331	0.136465
Region_105015	chr9	96070589	96070735	146	4	13	31.7143	9.14795	0.466375	0.115184
Region_105016	chr9	96073262	96073695	433	13	46	133.048	40.4057	0.415925	0.0806986
Region_105017	chr9	96075134	96075383	249	5	18	46.5374	12.1814	0.346108	0.0898139
Region_105018	chr9	96075938	96076238	300	8	28	70.449	19.0692	0.702362	0.0839938
Region_105019	chr9	96077984	96078124	140	5	17	40.585	12.4019	0.675295	0.12511
Region_105020	chr9	96078467	96078813	346	12	47	106.81	30.3101	0.592097	0.0919113
Region_105021	chr9	96080076	96080227	151	6	22	48.551	15.4002	0.345618	0.124048
Region_105022	chr9	96080479	96080855	376	9	16	77.7959	28.5897	0.534425	0.105199
Region_105023	chr9	96081524	96081981	457	11	20	97.8231	26.2158	0.484892	0.0954268
Region_105024	chr9	96083086	96083314	228	6	13	47.0544	17.9874	0.485772	0.117101
Region_105025	chr9	96084703	96084907	204	6	15	51.8027	20.0149	0.583759	0.104622
Region_105026	chr9	96086208	96086406	198	7	12	53.8776	17.6029	0.752061	0.0923521
Region_105027	chr9	96087414	96087590	176	6	14	45.3197	16.7012	0.242489	0.141901
Region_105028	chr9	96087881	96088156	275	6	15	48.517	17.9082	0.273414	0.0953294
Region_105029	chr9	96093302	96093639	337	6	12	53.2789	20.0488	0.67412	0.08776
Region_105030	chr9	96096545	96096941	396	7	26	54.9728	13.3278	0.653216	0.0887233
Region_105031	chr9	96097330	96097791	461	9	34	82.585	27.4947	0.519952	0.092698
Region_105032	chr9	96099847	96100004	157	7	18	64.7823	28.2177	0.731894	0.0842295
Region_105033	chr9	96101573	96101753	180	6	14	53.7959	17.7875	0.393581	0.133465
Region_105034	chr9	96108781	96108922	141	5	15	41.4082	12.8552	0.725479	0.111637
Region_105035	chr9	96111315	96111826	511	12	46	95.2313	20.6292	0.458466	0.0986758
Region_105036	chr9	96111984	96112394	410	10	24	85.9184	32.2532	0.614867	0.10414
Region_105037	chr9	96114726	96115010	284	6	18	50.3537	15.2404	0.508167	0.118321
Region_105038	chr9	96129851	96130490	639	8	23	65.9864	19.5809	0.421113	0.0871208
Region_105039	chr9	96133222	96133526	304	7	18	53.1224	14.9263	0.669267	0.0956534
Region_105040	chr9	96137318	96137719	401	7	22	55.8571	16.4404	0.11171	0.0613352
Region_105041	chr9	96146137	96147258	1121	40	128	358.83	123.893	0.508064	0.0652987
Region_105042	chr9	96149205	96149353	148	3	13	31.9184	8.60512	0.247534	0.124676
Region_105043	chr9	96149672	96149924	252	8	12	63.7279	21.8681	0.286007	0.107715
Region_105044	chr9	96150673	96150851	178	6	14	50.7279	17.9033	0.339807	0.109906
Region_105045	chr9	96152920	96153380	460	10	31	87.517	26.4123	0.592355	0.0847209
Region_105046	chr9	96159157	96159642	485	7	21	57.1769	13.8057	0.428912	0.112895
Region_105047	chr9	96161559	96161906	347	5	15	41.9728	13.8049	0.527875	0.11937
Region_105048	chr9	96162352	96162684	332	10	29	88.7415	28.2281	0.521964	0.0874286
Region_105049	chr9	96165977	96166413	436	10	35	93.2925	30.7727	0.707012	0.0822672
Region_105050	chr9	96168576	96169016	440	10	31	88.3673	34.2649	0.706472	0.0832195
Region_105051	chr9	96170043	96170256	213	6	21	50.3333	15.3852	0.417712	0.105562
Region_105052	chr9	96170551	96170921	370	5	17	44.4354	14.2862	0.680594	0.0808156
Region_105053	chr9	96173083	96173389	306	7	12	57.9048	16.3863	0.868554	0.0611718
Region_105054	chr9	96173734	96173944	210	7	16	57.6871	21.9395	0.19958	0.0972317
Region_105055	chr9	96176609	96176858	249	4	13	32.7415	9.24039	0.499751	0.119688
Region_105056	chr9	96183729	96184174	445	7	14	59.2177	17.6808	0.396383	0.109624
Region_105057	chr9	96186309	96186565	256	6	21	56.6667	15.3026	0.52862	0.0729949
Region_105058	chr9	96188622	96188787	165	4	13	34.3673	10.481	0.559208	0.103616
Region_105059	chr9	96194296	96194544	248	6	18	53.7755	17.7346	0.675372	0.100216
Region_105060	chr9	96199728	96200027	299	5	15	54.8639	18.5523	0.728612	0.0860999
Region_105061	chr9	96201032	96201200	168	5	12	46.4966	17.1394	0.858194	0.0660249
Region_105062	chr9	96201489	96202242	753	11	26	90.9864	25.2391	0.756428	0.0648225
Region_105063	chr9	96203519	96203676	157	8	15	67.9932	21.8273	0.61158	0.114071
Region_105064	chr9	96215411	96215883	472	7	18	59.034	16.1832	0.399099	0.0879644
Region_105065	chr9	96216768	96216987	219	5	17	38.7211	12.3703	0.550036	0.108573
Region_105066	chr9	96220294	96220418	124	4	13	33.9048	11.3719	0.563509	0.131188
Region_105067	chr9	96228845	96229021	176	4	12	36.3265	10.9627	0.631341	0.104178
Region_105068	chr9	96244527	96244796	269	6	27	51.4014	13.3779	0.78639	0.0788993
Region_105069	chr9	96246239	96246447	208	5	14	43.2925	15.2595	0.712243	0.0862353
Region_105070	chr9	96249375	96249643	268	7	19	56.034	17.3226	0.816778	0.0704037
Region_105071	chr9	96250246	96250608	362	6	16	48.7959	16.0367	0.879755	0.0663876
Region_105072	chr9	96252210	96252415	205	5	18	46.8163	15.4574	0.858112	0.0614176
Region_105073	chr9	96288048	96288333	285	5	14	42.2925	11.2306	0.565946	0.124528
Region_105074	chr9	96294535	96294844	309	4	13	36.0068	9.74644	0.623796	0.0802623
Region_105075	chr9	96298418	96298599	181	5	13	40.6122	12.862	0.796647	0.08613
Region_105076	chr9	96319115	96319382	267	6	19	45.8844	13.65	0.808167	0.0795695
Region_105077	chr9	96323961	96324268	307	7	24	60.102	16.3295	0.892079	0.0619885
Region_105078	chr9	96342976	96343364	388	7	16	58.8027	20.9107	0.831629	0.0901941
Region_105079	chr9	96413718	96413884	166	4	12	35.7211	11.2821	0.562404	0.10887
Region_105080	chr9	96427671	96427846	175	4	12	30.9048	10.0828	0.718834	0.0959871
Region_105081	chr9	96442139	96442358	219	4	12	32.5986	11.7074	0.693512	0.0748348
Region_105082	chr9	96464812	96465191	379	4	17	34.5374	7.37292	0.85844	0.0691301
Region_105083	chr9	96497821	96498088	267	6	12	53.2789	19.9653	0.808579	0.0843147
Region_105084	chr9	96508829	96508989	160	5	16	41.6939	11.0662	0.78962	0.0980388
Region_105085	chr9	96509141	96509229	88	4	17	47.0476	17.1066	0.844512	0.0692231
Region_105086	chr9	96523570	96523713	143	6	15	51.4558	16.8402	0.905647	0.0624869
Region_105087	chr9	96523898	96524243	345	8	26	65.9116	16.3744	0.614387	0.120664
Region_105088	chr9	96542881	96543393	512	10	26	71.1701	20.0579	0.526165	0.102161
Region_105089	chr9	96568975	96569291	316	7	24	57.2789	15.569	0.834223	0.0607031
Region_105090	chr9	96582519	96582623	104	4	15	37.5782	11.1791	0.766893	0.107068
Region_105091	chr9	96591991	96592513	522	11	39	85.7075	25.3394	0.723544	0.0910706
Region_105092	chr9	96599920	96600132	212	4	13	33.1565	11.5603	0.818297	0.0920978
Region_105093	chr9	96612217	96612495	278	7	22	64.8299	25.8225	0.590915	0.0997487
Region_105094	chr9	96628754	96628905	151	8	20	69.2449	24.5222	0.538894	0.116224
Region_105095	chr9	96646034	96646354	320	6	18	52.3605	12.972	0.743824	0.101214
Region_105096	chr9	96668718	96668889	171	6	15	51.9252	22.1248	0.803213	0.062921
Region_105097	chr9	96671558	96671977	419	5	13	39.7687	11.3271	0.835533	0.0761205
Region_105098	chr9	96687240	96687465	225	13	39	105.299	35.0972	0.220009	0.119984
Region_105099	chr9	96688103	96688366	263	7	20	53.7755	14.4506	0.800088	0.0805307
Region_105100	chr9	96688696	96689079	383	5	14	39.1293	11.2367	0.859392	0.0776175
Region_105101	chr9	96714135	96714384	249	5	15	41.9456	14.3493	0.650039	0.0953084
Region_105102	chr9	96719203	96719547	344	10	34	84.3265	29.567	0.678235	0.0975459
Region_105103	chr9	96720927	96721324	397	9	27	89.1633	33.504	0.797131	0.0864104
Region_105104	chr9	96725068	96725193	125	3	12	26.2585	7.84533	0.865438	0.0963682
Region_105105	chr9	96734278	96734544	266	4	12	30.8231	8.18008	0.922804	0.0620224
Region_105106	chr9	96739096	96739467	371	5	16	37.1429	9.44994	0.796486	0.088938
Region_105107	chr9	96858017	96858164	147	3	12	29.7211	9.45775	0.530765	0.132581
Region_105108	chr9	96867388	96867669	281	6	12	51.8844	15.2093	0.67656	0.108194
Region_105109	chr9	96874201	96874371	170	5	14	55.9048	19.9205	0.817522	0.0784116
Region_105110	chr9	96874917	96875228	311	8	17	69.2245	20.9549	0.436183	0.0686836
Region_105111	chr9	96877761	96878078	317	6	13	46.5238	12.8917	0.648793	0.106074
Region_105112	chr9	96878329	96878604	275	7	19	55.1837	17.2968	0.624832	0.0808865
Region_105113	chr9	96879210	96879589	379	7	30	57.1361	16.8721	0.510717	0.087077
Region_105114	chr9	96889093	96889294	201	5	14	45.2653	11.797	0.857606	0.07687
Region_105115	chr9	96914399	96914469	70	6	12	57.2449	26.3029	0.826432	0.0628451
Region_105116	chr9	96972294	96972405	111	5	13	44.6395	17.1939	0.910476	0.0659944
Region_105117	chr9	96980179	96980304	125	4	15	40.2381	14.3366	0.857766	0.0806117
Region_105118	chr9	97030420	97030823	403	7	17	59.0952	18.1856	0.805994	0.0645093
Region_105119	chr9	97046539	97046854	315	6	14	49.5238	14.4783	0.36789	0.0820185
Region_105120	chr9	97052666	97052753	87	4	15	35.1837	10.962	0.314992	0.115974
Region_105121	chr9	97072705	97072937	232	5	13	39.7075	11.979	0.572984	0.0777804
Region_105122	chr9	97079348	97079560	212	5	14	35.7619	11.3532	0.797121	0.0791402
Region_105123	chr9	97147948	97148156	208	6	17	52.8231	17.8812	0.656862	0.088044
Region_105124	chr9	97151901	97152224	323	5	15	50.0204	17.0344	0.796967	0.0735852
Region_105125	chr9	97205143	97205582	439	8	19	68.0068	25.3716	0.785619	0.0654065
Region_105126	chr9	97214875	97214988	113	5	12	38.7755	12.5019	0.57178	0.139248
Region_105127	chr9	97233441	97233521	80	5	13	40.102	13.455	0.532241	0.128388
Region_105128	chr9	97235912	97236256	344	5	13	41.4422	13.6668	0.84072	0.0839248
Region_105129	chr9	97287441	97287696	255	7	25	60.2313	18.474	0.890495	0.088785
Region_105130	chr9	97292999	97293368	369	7	22	62.0748	19.7893	0.531104	0.111663
Region_105131	chr9	97301023	97301340	317	5	16	41.381	9.7217	0.629372	0.0992062
Region_105132	chr9	97322472	97322843	371	4	12	34.966	10.2793	0.662555	0.114552
Region_105133	chr9	97347332	97347641	309	9	24	73.3061	21.8719	0.624179	0.111658
Region_105134	chr9	97358677	97358958	281	4	13	34.2245	12.7181	0.760888	0.100686
Region_105135	chr9	97418304	97418483	179	5	13	41.102	13.6365	0.868494	0.0774393
Region_105136	chr9	97457599	97457848	249	6	16	52.4694	20.4759	0.924036	0.0643196
Region_105137	chr9	97474194	97474566	372	5	18	42.898	11.4788	0.745155	0.0775699
Region_105138	chr9	97514729	97515022	293	9	23	91.5238	43.3265	0.666009	0.0754991
Region_105139	chr9	97519078	97519427	349	10	28	90.3878	30.2522	0.597009	0.108649
Region_105140	chr9	97529426	97529656	230	6	15	56.1633	17.9596	0.608969	0.107349
Region_105141	chr9	97537999	97538221	222	5	21	45.7619	11.1167	0.737931	0.0945547
Region_105142	chr9	97545507	97545649	142	6	13	45.6395	15.6839	0.703789	0.0923755
Region_105143	chr9	97555306	97555553	247	11	25	109.932	49.012	0.21468	0.0975066
Region_105144	chr9	97560473	97560641	168	6	17	46.1837	14.325	0.891419	0.0726728
Region_105145	chr9	97566220	97566499	279	5	13	39.0816	12.4111	0.883441	0.0725796
Region_105146	chr9	97575893	97576078	185	5	17	37.9456	12.7515	0.624626	0.105409
Region_105147	chr9	97579309	97579723	414	7	15	59.8231	19.8811	0.592848	0.0917694
Region_105148	chr9	97621524	97622120	596	11	39	87.4014	25.4552	0.556359	0.0680582
Region_105149	chr9	97631951	97632214	263	5	13	45.1293	13.5329	0.523713	0.0755601
Region_105150	chr9	97695943	97696228	285	4	19	38.8367	9.28472	0.704252	0.0810798
Region_105151	chr9	97702391	97702618	227	4	17	36.4966	10.168	0.514999	0.117701
Region_105152	chr9	97711693	97711884	191	4	12	30.7483	10.1197	0.391788	0.104379
Region_105153	chr9	97732545	97733026	481	6	22	46.0612	10.8528	0.786472	0.0779674
Region_105154	chr9	97742786	97743070	284	6	15	48.6122	15.9775	0.61149	0.107295
Region_105155	chr9	97756846	97757031	185	6	15	57.8639	21.5755	0.398955	0.112176
Region_105156	chr9	97761282	97761682	400	7	16	58.6871	18.7831	0.332596	0.0949047
Region_105157	chr9	97769106	97769344	238	6	18	50.6599	13.0408	0.466949	0.094742
Region_105158	chr9	97769791	97770126	335	7	21	58.4966	22.3782	0.409151	0.0960919
Region_105159	chr9	97772683	97773274	591	6	15	51.102	13.8543	0.658643	0.0697299
Region_105160	chr9	97791614	97791879	265	4	15	37.2857	11.1312	0.493806	0.0822148
Region_105161	chr9	97797772	97798041	269	4	12	29.3469	7.26566	0.504171	0.131959
Region_105162	chr9	97801746	97802023	277	4	13	31.8367	8.79527	0.523355	0.105305
Region_105163	chr9	97808553	97808807	254	5	13	41.0952	11.7417	0.217073	0.103881
Region_105164	chr9	97843555	97843664	109	6	17	49.9524	17.149	0.347755	0.135659
Region_105165	chr9	97855428	97856003	575	12	38	96.0612	32.6495	0.452611	0.0986703
Region_105166	chr9	97864052	97864345	293	7	13	55.5306	19.77	0.70038	0.0864751
Region_105167	chr9	97877002	97877231	229	5	13	42.7687	13.6462	0.186526	0.0769803
Region_105168	chr9	97877419	97877815	396	8	22	67.0884	23.3613	0.295287	0.0859093
Region_105169	chr9	97887452	97887587	135	6	17	47.7551	15.9032	0.521568	0.119532
Region_105170	chr9	97921031	97921269	238	4	12	31.6871	8.96936	0.722272	0.115879
Region_105171	chr9	97928277	97928493	216	8	15	58.4558	19.5123	0.452579	0.154119
Region_105172	chr9	97958493	97958764	271	5	12	37.966	13.1078	0.861286	0.0736667
Region_105173	chr9	97967033	97967504	471	9	29	73.0204	22.6781	0.689059	0.0714778
Region_105174	chr9	97972124	97972567	443	5	14	45.0272	13.376	0.639052	0.0810688
Region_105175	chr9	97974353	97974578	225	7	18	53.1769	17.419	0.633931	0.113475
Region_105176	chr9	97976363	97976542	179	5	12	36.517	12.0452	0.598695	0.127809
Region_105177	chr9	97977406	97977587	181	5	16	41.6667	13.8279	0.484227	0.102147
Region_105178	chr9	97992238	97992715	477	7	26	53.4694	13.2154	0.71872	0.0738397
Region_105179	chr9	98005030	98005383	353	6	15	45.415	14.1556	0.898457	0.071127
Region_105180	chr9	98008392	98008702	310	4	12	32.4762	8.50651	0.8507	0.0632593
Region_105181	chr9	98014747	98014941	194	4	13	31.483	9.84215	0.908046	0.0635407
Region_105182	chr9	98021574	98021967	393	6	15	62.8231	25.9046	0.802573	0.0624531
Region_105183	chr9	98035185	98035408	223	8	18	76.0408	30.4615	0.644088	0.0683924
Region_105184	chr9	98035595	98035948	353	8	19	62.9388	23.5849	0.684431	0.0839447
Region_105185	chr9	98057352	98057655	303	6	14	46.2245	15.8425	0.302381	0.0953933
Region_105186	chr9	98080730	98080921	191	5	14	56.102	24.3006	0.393749	0.142865
Region_105187	chr9	98091897	98092212	315	7	15	57.8571	25.6625	0.590436	0.117991
Region_105188	chr9	98092631	98092826	195	8	19	86.9388	40.9201	0.788306	0.0798949
Region_105189	chr9	98102446	98102605	159	5	12	46.2585	17.0925	0.842591	0.0737112
Region_105190	chr9	98150304	98150740	436	7	26	71.2721	25.481	0.803606	0.0661227
Region_105191	chr9	98165238	98165505	267	8	14	71.8095	27.7248	0.72622	0.100047
Region_105192	chr9	98179670	98179831	161	6	12	44.7347	16.0314	0.817218	0.119899
Region_105193	chr9	98180065	98180224	159	7	12	61.5306	21.7908	0.845064	0.0778581
Region_105194	chr9	98181994	98182269	275	8	21	67.5102	21.4682	0.886232	0.0701343
Region_105195	chr9	98189080	98189662	582	8	21	64.7959	15.8551	0.841533	0.0610875
Region_105196	chr9	98193450	98193666	216	6	15	66.1293	24.3955	0.644112	0.0708293
Region_105197	chr9	98219462	98219732	270	7	17	69.8367	24.6865	0.682152	0.0954768
Region_105198	chr9	98233743	98234280	537	8	24	66.3537	21.7365	0.840058	0.065928
Region_105199	chr9	98234475	98234943	468	11	25	100.776	41.3622	0.844979	0.0653025
Region_105200	chr9	98248723	98248874	151	4	14	33.5442	10.2377	0.374919	0.11127
Region_105201	chr9	98256923	98257207	284	7	18	65.3673	23.6351	0.298455	0.0803618
Region_105202	chr9	98269994	98270204	210	6	14	49.0884	19.1808	0.809235	0.0930317
Region_105203	chr9	98270591	98270858	267	6	15	54.4422	22.7178	0.879389	0.07446
Region_105204	chr9	98280575	98280829	254	6	14	52.0068	17.2756	0.770129	0.079304
Region_105205	chr9	98283249	98283395	146	6	14	51.2721	17.5079	0.815381	0.0712075
Region_105206	chr9	98293709	98293935	226	4	12	33.0068	9.54477	0.839579	0.0784306
Region_105207	chr9	98316056	98316447	391	7	17	55.0476	18.1755	0.411055	0.0942532
Region_105208	chr9	98330005	98330231	226	4	12	32.1633	9.25295	0.451928	0.105539
Region_105209	chr9	98332443	98332929	486	11	28	100.599	33.2477	0.747314	0.0762666
Region_105210	chr9	98336399	98336532	133	6	13	48.6395	15.5985	0.79178	0.0672675
Region_105211	chr9	98341163	98341879	716	18	48	165.014	51.7227	0.554577	0.0753055
Region_105212	chr9	98363665	98363846	181	4	13	34.3537	11.0061	0.788829	0.0991029
Region_105213	chr9	98364005	98364076	71	4	12	36.102	13.5382	0.477526	0.128835
Region_105214	chr9	98374536	98374847	311	10	15	84.9728	27.2127	0.298662	0.0831689
Region_105215	chr9	98379252	98379666	414	5	14	38.5238	11.2301	0.853929	0.0688124
Region_105216	chr9	98385576	98385846	270	4	12	31.9796	9.75906	0.759562	0.0987122
Region_105217	chr9	98391458	98391589	131	6	13	53.6395	23.5741	0.708973	0.0972739
Region_105218	chr9	98401639	98402489	850	17	54	153.558	37.2132	0.513952	0.0816527
Region_105219	chr9	98404798	98405088	290	5	14	39.2857	11.3657	0.433368	0.100498
Region_105220	chr9	98406658	98406948	290	6	12	47.034	13.5856	0.388344	0.0990591
Region_105221	chr9	98408818	98409350	532	11	35	92.7891	23.3749	0.488193	0.0875712
Region_105222	chr9	98412704	98412940	236	6	14	44.7211	13.8943	0.877646	0.066445
Region_105223	chr9	98414633	98415131	498	9	32	75.2857	20.2085	0.724681	0.0743217
Region_105224	chr9	98423073	98423364	291	5	19	43.5918	11.8949	0.490481	0.10744
Region_105225	chr9	98429383	98429564	181	6	18	49.7415	16.9185	0.756766	0.0892627
Region_105226	chr9	98432175	98432409	234	5	14	36.517	11.0332	0.519176	0.0980749
Region_105227	chr9	98437809	98437866	57	3	12	49.1361	23.735	0.528286	0.114301
Region_105228	chr9	98449024	98449597	573	7	21	55.7279	15.2277	0.643103	0.0752111
Region_105229	chr9	98455133	98455581	448	6	15	50.8231	17.071	0.362496	0.096392
Region_105230	chr9	98457566	98457946	380	8	29	63.3946	15.1312	0.454314	0.09578
Region_105231	chr9	98467891	98468195	304	6	19	46.3469	14.6155	0.642257	0.0871717
Region_105232	chr9	98469863	98470012	149	4	13	32.1088	10.8786	0.657459	0.115817
Region_105233	chr9	98470445	98470671	226	4	16	34.0068	9.01027	0.577074	0.116866
Region_105234	chr9	98477186	98477396	210	5	12	36.1905	12.0685	0.542001	0.145987
Region_105235	chr9	98477587	98477954	367	7	24	67.0884	23.8204	0.494772	0.0963849
Region_105236	chr9	98479530	98479820	290	8	26	65.5442	24.7121	0.408234	0.106613
Region_105237	chr9	98483936	98484232	296	6	14	60.8163	26.3608	0.431737	0.110946
Region_105238	chr9	98487005	98487230	225	5	19	44.7279	13.9296	0.897763	0.0725183
Region_105239	chr9	98489071	98489155	84	3	12	28.6599	9.82623	0.568883	0.123342
Region_105240	chr9	98490783	98490977	194	6	17	49.8503	13.8763	0.657023	0.0805386
Region_105241	chr9	98494132	98494353	221	4	13	36.3265	11.7608	0.60391	0.110084
Region_105242	chr9	98540064	98540315	251	6	13	56.1701	24.7985	0.575269	0.104718
Region_105243	chr9	98541569	98542066	497	17	39	146.211	46.1337	0.340264	0.105746
Region_105244	chr9	98550060	98550406	346	7	23	69.7347	25.6449	0.5852	0.0902127
Region_105245	chr9	98552113	98552607	494	10	27	85.4898	21.3475	0.507967	0.0929695
Region_105246	chr9	98554783	98554957	174	4	15	35.4354	9.72855	0.727763	0.0776703
Region_105247	chr9	98569945	98570386	441	7	22	56.3946	15.0098	0.59284	0.102056
Region_105248	chr9	98577982	98578069	87	6	12	52.0748	16.948	0.753191	0.10634
Region_105249	chr9	98583126	98583283	157	4	13	38.5714	14.145	0.502464	0.122901
Region_105250	chr9	98584863	98585255	392	8	25	63.7007	19.089	0.532567	0.100053
Region_105251	chr9	98586471	98586993	522	9	25	70.2585	17.4615	0.605273	0.0810713
Region_105252	chr9	98604124	98604453	329	9	35	73.2721	19.0804	0.495088	0.0958725
Region_105253	chr9	98605395	98605715	320	7	15	63.7415	25.7406	0.684649	0.0979812
Region_105254	chr9	98606116	98606343	227	5	16	42.2585	13.1165	0.770571	0.0857035
Region_105255	chr9	98606769	98607092	323	7	15	62.5782	24.0294	0.531835	0.127887
Region_105256	chr9	98607253	98607306	53	6	14	43.7279	16.9639	0.381356	0.134824
Region_105257	chr9	98621354	98621630	276	6	13	49.7551	16.6945	0.634275	0.102721
Region_105258	chr9	98627458	98627882	424	8	19	72.0748	26.7743	0.561843	0.0858399
Region_105259	chr9	98642742	98642936	194	6	22	51.7891	13.3613	0.742783	0.0766478
Region_105260	chr9	98643262	98643598	336	7	20	57.9592	16.533	0.554222	0.108841
Region_105261	chr9	98654089	98654607	518	11	38	92.8231	26.858	0.767002	0.0615338
Region_105262	chr9	98655070	98655231	161	4	12	32.1973	9.08909	0.725188	0.0920632
Region_105263	chr9	98678348	98678610	262	8	20	72.483	26.4428	0.393492	0.0997281
Region_105264	chr9	98685935	98686228	293	4	13	30.3061	8.45748	0.439104	0.13589
Region_105265	chr9	98689715	98689779	64	3	13	30.102	10.3161	0.650306	0.10409
Region_105266	chr9	98692931	98693088	157	6	16	50.619	18.2488	0.875352	0.0736892
Region_105267	chr9	98698234	98698384	150	4	13	32.9184	9.51316	0.749783	0.0916497
Region_105268	chr9	98699109	98699864	755	11	40	90.8844	24.2796	0.7565	0.0734168
Region_105269	chr9	98716688	98717038	350	5	16	37.0748	9.73772	0.430447	0.121199
Region_105270	chr9	98723707	98723982	275	4	16	32.6395	9.04551	0.452305	0.105821
Region_105271	chr9	98750211	98750437	226	5	17	46.5306	12.7189	0.721648	0.0849749
Region_105272	chr9	98777366	98777661	295	5	13	43.6939	12.6862	0.76209	0.0696719
Region_105273	chr9	98778986	98779133	147	4	12	37.1973	14.3959	0.862896	0.0720778
Region_105274	chr9	98790994	98791152	158	6	16	59.8707	23.1452	0.502537	0.0664734
Region_105275	chr9	98806693	98807052	359	9	26	76.4966	25.3116	0.786396	0.0940259
Region_105276	chr9	98809388	98809560	172	5	12	39.7687	13.5308	0.835204	0.0895673
Region_105277	chr9	98829756	98829987	231	5	12	38.7959	11.6148	0.879085	0.070698
Region_105278	chr9	98830789	98831041	252	5	12	42.5646	12.7118	0.83135	0.0758079
Region_105279	chr9	98831897	98832146	249	8	19	65.3537	25.8377	0.876482	0.0626652
Region_105280	chr9	98837513	98837769	256	5	14	39.4286	10.9501	0.9028	0.0636506
Region_105281	chr9	98845890	98846414	524	10	25	94.4966	40.3468	0.80374	0.0667608
Region_105282	chr9	98851615	98851815	200	3	12	25.1224	6.52067	0.455808	0.121981
Region_105283	chr9	98862188	98862572	384	6	13	51.8571	15.5915	0.19591	0.0771612
Region_105284	chr9	98862804	98863111	307	7	14	57.1156	20.8309	0.512639	0.102453
Region_105285	chr9	98869339	98869574	235	5	13	43.0136	14.7848	0.82747	0.0925184
Region_105286	chr9	98875343	98875632	289	6	15	53.0952	18.0172	0.711824	0.15519
Region_105287	chr9	98890849	98891203	354	9	19	72.1497	23.567	0.690768	0.0988704
Region_105288	chr9	98903699	98904018	319	6	13	50.2449	20.5255	0.741257	0.0862895
Region_105289	chr9	98911265	98911449	184	6	12	48.0612	14.6382	0.769192	0.104496
Region_105290	chr9	98917110	98917348	238	6	12	50.4694	17.4275	0.662208	0.120129
Region_105291	chr9	98930890	98931288	398	9	28	84.068	28.7096	0.838539	0.0706818
Region_105292	chr9	98932552	98932860	308	6	14	49.7619	18.4544	0.88999	0.0611093
Region_105293	chr9	98935594	98935851	257	3	12	28.7143	8.04014	0.681729	0.115979
Region_105294	chr9	98937154	98937689	535	8	27	60.5238	14.4314	0.781231	0.0663143
Region_105295	chr9	98956740	98957256	516	7	25	60.4082	17.28	0.679075	0.0831383
Region_105296	chr9	98961911	98962412	501	10	25	84.5782	30.2958	0.659558	0.0749879
Region_105297	chr9	98997827	98998248	421	7	25	62.2313	14.6264	0.689842	0.0968136
Region_105298	chr9	99017675	99017910	235	5	15	42.7007	14.6243	0.720695	0.0820792
Region_105299	chr9	99019113	99019510	397	10	32	82.068	23.3827	0.319378	0.109075
Region_105300	chr9	99023141	99023404	263	6	18	46.7891	16.3016	0.913626	0.0633783
Region_105301	chr9	99042868	99042968	100	5	13	45.6054	17.3996	0.853881	0.0926223
Region_105302	chr9	99044782	99045181	399	5	18	47.5918	15.6502	0.887998	0.0683055
Region_105303	chr9	99065942	99066376	434	6	18	51.2993	16.393	0.68104	0.0737018
Region_105304	chr9	99074198	99074503	305	7	19	68.3605	27.2487	0.88482	0.0615712
Region_105305	chr9	99079074	99079377	303	8	18	67.0408	27.2223	0.713199	0.0985053
Region_105306	chr9	99080822	99081197	375	8	27	69.2245	19.2755	0.6565	0.0730052
Region_105307	chr9	99081913	99082074	161	5	13	38	12.0836	0.830429	0.0661014
Region_105308	chr9	99083396	99083748	352	5	18	38.4626	11.4373	0.825639	0.0752985
Region_105309	chr9	99151926	99152160	234	7	19	62.966	25.8326	0.877411	0.0631114
Region_105310	chr9	99158645	99158843	198	4	13	32.3129	9.36827	0.503533	0.126665
Region_105311	chr9	99159154	99159959	805	25	85	221.238	68.4115	0.342672	0.0869262
Region_105312	chr9	99160130	99160600	470	7	15	53.8299	15.9005	0.789446	0.0750568
Region_105313	chr9	99161312	99161472	160	5	13	41.381	14.1945	0.751937	0.0885249
Region_105314	chr9	99171972	99172404	432	9	23	70.3129	19.0125	0.769911	0.0700326
Region_105315	chr9	99173641	99173727	86	5	13	43.7551	17.0357	0.855268	0.0643684
Region_105316	chr9	99188652	99188988	336	5	13	40.1156	14.5025	0.31404	0.114766
Region_105317	chr9	99200470	99200948	478	8	32	76.8776	25.5962	0.742439	0.0685407
Region_105318	chr9	99201527	99201816	289	7	17	59.8912	21.2822	0.601866	0.10438
Region_105319	chr9	99207204	99207339	135	7	15	67.9252	20.6905	0.763227	0.0692507
Region_105320	chr9	99219784	99220183	399	4	13	34.4422	9.03883	0.764706	0.0730378
Region_105321	chr9	99238153	99238295	142	4	12	36.9524	10.7934	0.875984	0.0649681
Region_105322	chr9	99247918	99248099	181	6	13	55.5442	17.825	0.749762	0.094821
Region_105323	chr9	99252554	99252833	279	8	19	66.3333	19.2337	0.517797	0.0982885
Region_105324	chr9	99264761	99265301	540	10	36	87.2517	24.9791	0.632289	0.0695009
Region_105325	chr9	99294899	99295294	395	4	12	32.1633	10.1388	0.603677	0.0780751
Region_105326	chr9	99298623	99299122	499	9	27	71.8435	17.5553	0.278866	0.0799311
Region_105327	chr9	99317249	99317815	566	15	64	140.605	35.0949	0.50511	0.0762581
Region_105328	chr9	99334409	99334671	262	4	19	37.7891	9.37223	0.519491	0.0891847
Region_105329	chr9	99342440	99342723	283	5	21	52.4626	13.5102	0.429093	0.102824
Region_105330	chr9	99351371	99351677	306	6	20	65.1088	21.2165	0.806424	0.065111
Region_105331	chr9	99358552	99358789	237	6	12	47.2517	16.9939	0.579195	0.121767
Region_105332	chr9	99368324	99368533	209	6	13	46.3605	16.5558	0.145436	0.0725361
Region_105333	chr9	99371167	99371361	194	6	16	55.6531	22.4639	0.732462	0.0847889
Region_105334	chr9	99378282	99378679	397	5	14	41.3265	10.6109	0.405999	0.0939372
Region_105335	chr9	99389570	99389871	301	6	22	51.2313	13.4608	0.734169	0.0839012
Region_105336	chr9	99390261	99390554	293	6	23	55.6599	18.3226	0.898143	0.0671245
Region_105337	chr9	99392105	99392419	314	6	18	53.4082	16.6407	0.803686	0.0765117
Region_105338	chr9	99399968	99400260	292	7	18	64.7619	20.5104	0.38164	0.14826
Region_105339	chr9	99415349	99415575	226	8	22	64.3129	18.5431	0.756156	0.0906174
Region_105340	chr9	99422371	99422574	203	4	12	35.034	9.58982	0.826136	0.0698312
Region_105341	chr9	99464331	99464622	291	6	16	52.0612	16.0416	0.6665	0.102594
Region_105342	chr9	99471589	99471840	251	6	25	56.6939	16.623	0.592963	0.131081
Region_105343	chr9	99478217	99478594	377	4	16	32.3197	7.72559	0.821338	0.0861326
Region_105344	chr9	99518741	99518974	233	5	12	38.8027	11.915	0.859199	0.0651365
Region_105345	chr9	99556044	99556470	426	6	29	53.1361	12.1095	0.443433	0.106042
Region_105346	chr9	99563497	99563762	265	5	12	40.7075	12.0075	0.39049	0.105232
Region_105347	chr9	99565418	99565525	107	5	13	42.1224	14.855	0.401055	0.141961
Region_105348	chr9	99573187	99573470	283	5	14	38.7551	11.505	0.628776	0.11044
Region_105349	chr9	99575014	99575204	190	4	13	34.6259	9.97614	0.827392	0.0874713
Region_105350	chr9	99583003	99583180	177	5	16	37.1361	10.7402	0.607492	0.100099
Region_105351	chr9	99593528	99593773	245	3	12	29.1088	8.3265	0.693783	0.11132
Region_105352	chr9	99602260	99602500	240	5	16	43.0272	11.676	0.575438	0.114691
Region_105353	chr9	99610260	99610505	245	7	19	68.7959	19.7328	0.719657	0.098455
Region_105354	chr9	99622488	99622949	461	7	21	58.0476	18.1128	0.739403	0.0851801
Region_105355	chr9	99638418	99638992	574	8	35	67.7619	15.9001	0.724773	0.079152
Region_105356	chr9	99645717	99645953	236	7	17	54	18.1814	0.897593	0.0633218
Region_105357	chr9	99671539	99671776	237	4	12	38.034	13.1984	0.639624	0.108382
Region_105358	chr9	99673520	99673939	419	7	16	55.4966	14.59	0.843288	0.0672068
Region_105359	chr9	99675133	99675351	218	5	18	38.9048	11.9865	0.831381	0.081458
Region_105360	chr9	99691528	99691677	149	3	13	28.585	8.54388	0.726949	0.113407
Region_105361	chr9	99747353	99747666	313	5	17	43.068	11.9122	0.793169	0.079352
Region_105362	chr9	99762631	99762907	276	4	14	33.0476	9.2131	0.631846	0.115058
Region_105363	chr9	99765739	99766078	339	4	13	31.2109	7.94177	0.841193	0.0770068
Region_105364	chr9	99767620	99767901	281	6	14	46.8095	14.2907	0.872858	0.0657188
Region_105365	chr9	99825024	99825522	498	11	18	91.3401	35.9616	0.396197	0.100036
Region_105366	chr9	99844761	99845026	265	6	20	53.6599	15.9251	0.771302	0.0632388
Region_105367	chr9	99847489	99847638	149	4	15	36.415	12.4696	0.85195	0.0665924
Region_105368	chr9	99856025	99856208	183	5	13	42.7483	14.3063	0.820978	0.0788156
Region_105369	chr9	99858428	99858716	288	5	21	41.8163	10.291	0.708502	0.0848753
Region_105370	chr9	99875739	99876026	287	5	13	40.4694	12.8155	0.843093	0.08157
Region_105371	chr9	99880998	99881183	185	4	15	35.7007	10.1066	0.838192	0.0796089
Region_105372	chr9	100074315	100074529	214	5	12	39.4014	12.415	0.836842	0.0676966
Region_105373	chr9	100087836	100087965	129	5	19	40.6735	12.1724	0.813764	0.0939126
Region_105374	chr9	100097688	100097995	307	5	15	46.1633	12.6106	0.597996	0.0969292
Region_105375	chr9	100136655	100136994	339	7	20	51.5102	14.3481	0.81391	0.0657051
Region_105376	chr9	100141472	100141868	396	10	26	76.381	24.2971	0.818154	0.0702283
Region_105377	chr9	100142065	100142320	255	9	23	74.9388	22.7208	0.678168	0.124623
Region_105378	chr9	100182505	100182810	305	5	23	46.8095	11.1056	0.924918	0.0860924
Region_105379	chr9	100213546	100213776	230	5	16	41.4694	12.8427	0.689654	0.0692479
Region_105380	chr9	100230796	100230892	96	4	13	33.6871	11.7734	0.853828	0.100095
Region_105381	chr9	100253864	100254242	378	5	15	38.3741	10.007	0.906963	0.0671535
Region_105382	chr9	100324033	100324325	292	5	13	39.6667	10.8769	0.867448	0.0697648
Region_105383	chr9	100350912	100351184	272	5	14	44.9796	13.5244	0.638895	0.103498
Region_105384	chr9	100421868	100421953	85	4	12	34.8163	12.8212	0.930728	0.0608085
Region_105385	chr9	100428096	100428244	148	6	23	66.0068	24.4866	0.598203	0.0945506
Region_105386	chr9	100429083	100429476	393	8	29	81.6939	21.465	0.586772	0.0744893
Region_105387	chr9	100439939	100440166	227	6	13	47.551	14.0187	0.327195	0.13377
Region_105388	chr9	100441219	100441634	415	8	18	68.1156	25.5025	0.745626	0.0690083
Region_105389	chr9	100442383	100442701	318	5	13	38.6259	12.0871	0.789293	0.0821021
Region_105390	chr9	100490031	100490169	138	3	12	28.4286	8.32886	0.735945	0.0723101
Region_105391	chr9	100538692	100538897	205	4	12	31.551	9.85177	0.868786	0.0680354
Region_105392	chr9	100564364	100564701	337	4	13	30.517	9.26871	0.893858	0.0660858
Region_105393	chr9	100578020	100578423	403	9	30	72.449	19.9634	0.806892	0.0729099
Region_105394	chr9	100585774	100585987	213	4	12	30.034	9.28057	0.859798	0.0686194
Region_105395	chr9	100600011	100600204	193	4	12	32.8639	9.81377	0.866695	0.0749514
Region_105396	chr9	100600393	100600732	339	8	27	69.2177	19.4906	0.782608	0.0613013
Region_105397	chr9	100603017	100603241	224	4	14	30.3946	8.29801	0.519758	0.109918
Region_105398	chr9	100621681	100621865	184	4	12	35.3946	10.3312	0.728632	0.0983561
Region_105399	chr9	100669879	100670069	190	5	16	44.5782	14.7504	0.314822	0.109355
Region_105400	chr9	100687041	100687242	201	4	12	34.2721	9.49517	0.724278	0.0930939
Region_105401	chr9	100688915	100689057	142	5	14	38.3197	11.4736	0.641717	0.102419
Region_105402	chr9	100695261	100695421	160	3	20	104.32	65.5617	0.244288	0.0794998
Region_105403	chr9	100699686	100699844	158	6	16	58.1565	18.5427	0.402669	0.121312
Region_105404	chr9	100702287	100702596	309	6	13	47.2925	12.1724	0.290775	0.0847356
Region_105405	chr9	100703321	100703630	309	8	31	64.8776	18.4669	0.51841	0.104028
Region_105406	chr9	100714405	100714605	200	5	20	50.9456	14.6141	0.4571	0.0824532
Region_105407	chr9	100714780	100715298	518	12	45	105.088	28.5326	0.438101	0.0674173
Region_105408	chr9	100718853	100718963	110	5	12	48.5442	20.5777	0.507694	0.11452
Region_105409	chr9	100719937	100720232	295	6	14	51.585	16.7475	0.378847	0.105887
Region_105410	chr9	100725071	100725206	135	4	14	37.8095	10.8523	0.624702	0.112703
Region_105411	chr9	100732193	100732563	370	8	26	67.7619	20.885	0.554164	0.0934999
Region_105412	chr9	100755956	100756194	238	5	12	42.2449	12.3358	0.365385	0.113563
Region_105413	chr9	100845032	100845382	350	5	18	49.7755	12.3315	0.323157	0.0971371
Region_105414	chr9	100846893	100847078	185	7	17	62.1769	20.8342	0.589025	0.106887
Region_105415	chr9	100854580	100854874	294	5	14	40.7551	12.1213	0.347893	0.101626
Region_105416	chr9	100859548	100859784	236	4	14	31.0136	9.4579	0.363976	0.12557
Region_105417	chr9	100862736	100862977	241	4	17	37.2925	10.954	0.432881	0.104118
Region_105418	chr9	100879401	100879575	174	8	22	67.1973	19.9419	0.83065	0.0764091
Region_105419	chr9	100917264	100917371	107	4	14	37.6054	12.5924	0.185426	0.100774
Region_105420	chr9	101385287	101385779	492	7	18	54.2177	13.461	0.598284	0.0781936
Region_105421	chr9	101427033	101427209	176	4	13	31.3333	9.37085	0.439349	0.0949405
Region_105422	chr9	101451774	101451903	129	4	14	34.0204	12.4188	0.521297	0.121479
Region_105423	chr9	101460394	101460535	141	5	14	39.4762	12.9034	0.489672	0.140549
Region_105424	chr9	101464359	101464774	415	8	29	66.7347	17.9384	0.209298	0.0837857
Region_105425	chr9	101482065	101482441	376	9	27	66.2585	19.3837	0.504194	0.0929821
Region_105426	chr9	101508604	101508889	285	7	27	61.2517	15.6117	0.30483	0.0866447
Region_105427	chr9	101509758	101509975	217	5	15	48.0748	14.5395	0.359494	0.104863
Region_105428	chr9	101524879	101525077	198	7	19	54.7415	16.4367	0.437012	0.111967
Region_105429	chr9	101525280	101525432	152	4	12	31.3129	10.3942	0.549508	0.135987
Region_105430	chr9	101570044	101570511	467	5	18	42.7347	10.504	0.773417	0.0707845
Region_105431	chr9	101572725	101573496	771	18	79	156.313	46.2816	0.43759	0.0758329
Region_105432	chr9	101582181	101582494	313	6	19	50.4218	15.2383	0.497139	0.100807
Region_105433	chr9	101594337	101594804	467	13	38	119.19	42.3942	0.309726	0.0915789
Region_105434	chr9	101595685	101595898	213	5	13	43.585	12.7574	0.233053	0.0995403
Region_105435	chr9	101602549	101602729	180	5	16	41.2245	11.3354	0.143022	0.0774498
Region_105436	chr9	101603157	101603797	640	11	45	88.7007	20.1176	0.4893	0.0702817
Region_105437	chr9	101607451	101607854	403	6	19	51.6939	13.8617	0.298577	0.100518
Region_105438	chr9	101613379	101613630	251	5	17	39.7007	11.4212	0.397139	0.121313
Region_105439	chr9	101626765	101626970	205	4	12	34.5306	11.3917	0.176559	0.103242
Region_105440	chr9	101686523	101687068	545	12	49	107.871	33.7919	0.485924	0.0925325
Region_105441	chr9	101705394	101705732	338	11	28	91.7483	31.794	0.255092	0.0815276
Region_105442	chr9	101722990	101723244	254	10	21	93.8027	37.1523	0.694853	0.0701159
Region_105443	chr9	101736670	101737150	480	13	36	102.741	28.523	0.254676	0.0939023
Region_105444	chr9	101738447	101738643	196	7	17	52.1224	18.9035	0.123194	0.107743
Region_105445	chr9	101761042	101761271	229	6	18	45.4422	12.856	0.471263	0.104169
Region_105446	chr9	101809228	101809556	328	4	13	31.6054	8.52439	0.357347	0.114171
Region_105447	chr9	101842805	101843085	280	8	29	63.6054	18.5323	0.462589	0.107966
Region_105448	chr9	101848227	101848582	355	7	23	59.2177	17.7754	0.366859	0.0942898
Region_105449	chr9	101850617	101850886	269	5	12	41.0612	11.0163	0.500093	0.103626
Region_105450	chr9	101868665	101868788	123	5	14	45.6463	18.2625	0.266588	0.0948007
Region_105451	chr9	101875231	101875668	437	5	15	36.3401	9.64045	0.171338	0.0904691
Region_105452	chr9	101891865	101891980	115	4	14	33.2449	12.1642	0.511125	0.12112
Region_105453	chr9	101983349	101983619	270	4	13	30.3129	8.69168	0.396941	0.122414
Region_105454	chr9	101985571	101985722	151	5	14	38.6871	12.452	0.411708	0.117114
Region_105455	chr9	102019301	102019808	507	7	26	65.102	16.794	0.330567	0.0994705
Region_105456	chr9	102062015	102062202	187	4	15	38.4898	10.7183	0.634291	0.139981
Region_105457	chr9	102072457	102072667	210	7	16	53.5986	17.8773	0.523153	0.112427
Region_105458	chr9	102127270	102127507	237	4	15	32.6259	8.65567	0.69961	0.108231
Region_105459	chr9	102132934	102133231	297	6	18	53.7075	16.5737	0.397789	0.108642
Region_105460	chr9	102239062	102239292	230	5	14	41.7891	13.28	0.58833	0.113612
Region_105461	chr9	102394348	102394595	247	5	13	39.4966	13.2274	0.31956	0.107538
Region_105462	chr9	102405289	102405449	160	4	15	38.5918	10.0939	0.247756	0.112102
Region_105463	chr9	102436884	102437314	430	6	23	44.9048	11.4487	0.403464	0.101441
Region_105464	chr9	102497831	102498061	230	8	22	82.9524	39.1417	0.37159	0.110374
Region_105465	chr9	102514910	102515263	353	7	28	62.7483	17.8079	0.339705	0.107861
Region_105466	chr9	102517624	102517828	204	4	12	36.9864	10.5564	0.527399	0.13971
Region_105467	chr9	102640821	102641072	251	6	14	42.2517	12.6366	0.456375	0.103506
Region_105468	chr9	102654786	102655228	442	8	18	58.966	16.8179	0.239832	0.0926661
Region_105469	chr9	102672498	102672711	213	5	15	36.8163	11.0081	0.354374	0.117875
Region_105470	chr9	102692084	102692367	283	8	20	61.6599	17.5946	0.3772	0.129791
Region_105471	chr9	102701212	102701316	104	4	14	39.1905	12.4572	0.181442	0.0984609
Region_105472	chr9	102735348	102735576	228	4	17	37.3537	10.3373	0.51042	0.160723
Region_105473	chr9	102739953	102740378	425	5	20	47.2857	12.8052	0.228884	0.0917975
Region_105474	chr9	102815513	102815733	220	6	19	48.5102	14.7129	0.589574	0.126659
Region_105475	chr9	102835209	102835324	115	5	13	35.5102	11.2867	0.506329	0.134796
Region_105476	chr9	102850093	102850277	184	4	13	33.7007	11.2038	0.606339	0.132191
Region_105477	chr9	102852846	102853163	317	5	21	45.1293	10.773	0.444436	0.103955
Region_105478	chr9	102858884	102859210	326	4	12	35	9.88288	0.488533	0.0905439
Region_105479	chr9	102950279	102950750	471	5	18	42.7823	10.6768	0.270663	0.0832439
Region_105480	chr9	102997033	102997381	348	5	21	45.6531	11.1814	0.22173	0.0773032
Region_105481	chr9	103129143	103129262	119	7	16	53.1565	18.1658	0.706623	0.0969817
Region_105482	chr9	103183808	103183965	157	5	12	41.034	13.2497	0.320467	0.118895
Region_105483	chr9	103188777	103189177	400	8	19	66.0204	18.5286	0.414097	0.0975731
Region_105484	chr9	103236314	103236591	277	7	20	57.2449	16.4943	0.496811	0.121343
Region_105485	chr9	103252926	103253192	266	5	19	41.0136	10.2503	0.221157	0.0922236
Region_105486	chr9	103262120	103262482	362	5	17	44.4898	13.102	0.272167	0.112055
Region_105487	chr9	103271637	103271840	203	5	15	42.9048	11.4846	0.239378	0.0973287
Region_105488	chr9	103294101	103294504	403	14	45	127.122	44.3993	0.519973	0.0878914
Region_105489	chr9	103300778	103301024	246	8	18	63.585	20.0167	0.490061	0.103235
Region_105490	chr9	103307980	103308274	294	7	30	58.585	15.1481	0.470684	0.111567
Region_105491	chr9	103311493	103311654	161	5	14	42.9116	14.5696	0.35373	0.137157
Region_105492	chr9	103328795	103328986	191	6	15	58.0612	19.4895	0.454688	0.109813
Region_105493	chr9	103445169	103445423	254	7	27	59.6599	17.147	0.51436	0.0885937
Region_105494	chr9	103496628	103497124	496	8	18	64.5782	15.7728	0.610405	0.0954138
Region_105495	chr9	103513706	103513750	44	5	12	35.4218	12.513	0.646823	0.14558
Region_105496	chr9	103519423	103519526	103	4	14	37.932	12.0471	0.539197	0.140487
Region_105497	chr9	103636260	103636499	239	6	17	57.4558	26.3075	0.488977	0.124853
Region_105498	chr9	103644273	103644560	287	8	21	59.6599	16.6159	0.514009	0.112964
Region_105499	chr9	103666389	103667005	616	7	25	60.3469	13.636	0.28829	0.0950772
Region_105500	chr9	103677631	103678247	616	9	34	86.2721	20.7006	0.3164	0.0778321
Region_105501	chr9	103679763	103680173	410	6	17	50.9048	14.5265	0.291826	0.0982208
Region_105502	chr9	103714716	103714865	149	4	19	45.3946	10.6382	0.500542	0.130584
Region_105503	chr9	103718603	103718875	272	4	16	32.9932	8.93009	0.279854	0.113342
Region_105504	chr9	103742738	103742893	155	6	24	54.5034	15.6136	0.440186	0.107892
Region_105505	chr9	103767698	103767861	163	4	15	36.3605	11.4023	0.7042	0.127539
Region_105506	chr9	103813643	103813856	213	10	22	83.449	25.0917	0.506474	0.0858029
Region_105507	chr9	103862116	103862389	273	5	15	38.8571	11.3994	0.442506	0.108483
Region_105508	chr9	103892600	103892744	144	6	18	53.8231	16.9987	0.455121	0.117816
Region_105509	chr9	103930148	103930381	233	5	14	38.9252	12.0097	0.311987	0.128166
Region_105510	chr9	104000096	104000233	137	4	12	36.6599	10.941	0.498026	0.119049
Region_105511	chr9	104014697	104015103	406	6	22	52.6122	14.7325	0.374066	0.0908246
Region_105512	chr9	104039355	104039688	333	8	23	63.034	19.4751	0.538103	0.107426
Region_105513	chr9	104143773	104144023	250	5	14	42.4762	12.2878	0.841235	0.0732579
Region_105514	chr9	104195352	104195682	330	5	15	39.7279	11.0227	0.748535	0.0843151
Region_105515	chr9	104204880	104205259	379	6	19	56.6259	17.7873	0.548708	0.104528
Region_105516	chr9	104209251	104209582	331	8	17	66.3401	19.6934	0.666873	0.0908613
Region_105517	chr9	104215228	104215601	373	5	13	40.7211	10.431	0.260946	0.0972319
Region_105518	chr9	104219829	104220130	301	5	15	37.9116	11.1932	0.471767	0.118137
Region_105519	chr9	104255456	104255698	242	5	15	39.2041	12.0751	0.689056	0.10195
Region_105520	chr9	104258587	104258971	384	8	22	71.0544	21.0735	0.402116	0.1032
Region_105521	chr9	104280505	104280736	231	5	12	43.4762	15.0912	0.670774	0.091914
Region_105522	chr9	104328917	104329075	158	4	14	34.7211	10.5147	0.465356	0.109789
Region_105523	chr9	104345484	104345684	200	4	16	35.6735	9.96993	0.324303	0.112583
Region_105524	chr9	104361493	104361740	247	5	15	39.8435	16.2083	0.617577	0.0882719
Region_105525	chr9	104363989	104364297	308	6	18	45.3946	13.5513	0.814926	0.0747511
Region_105526	chr9	104374543	104374749	206	4	13	35.0544	11.5769	0.748906	0.0932875
Region_105527	chr9	104376655	104376911	256	4	13	31.5646	8.87977	0.574364	0.107054
Region_105528	chr9	104407704	104408040	336	5	14	41.5918	11.2754	0.573014	0.116022
Region_105529	chr9	104444758	104445006	248	4	15	36.5034	9.99957	0.262305	0.0885609
Region_105530	chr9	104494465	104494639	174	5	12	36.9592	12.6203	0.353163	0.131195
Region_105531	chr9	104498434	104498629	195	4	15	33.7755	9.30812	0.241304	0.114013
Region_105532	chr9	104536192	104536359	167	4	13	30.0544	8.92801	0.40253	0.115921
Region_105533	chr9	104568334	104568637	303	5	14	38.5782	11.9868	0.732726	0.0996618
Region_105534	chr9	104624097	104624499	402	6	17	48.7959	14.5588	0.307366	0.0875811
Region_105535	chr9	104667701	104668176	475	13	28	104.83	28.7239	0.543262	0.0700857
Region_105536	chr9	104674474	104674631	157	4	14	36.8435	13.8558	0.473224	0.10578
Region_105537	chr9	104684182	104684330	148	5	14	37.1293	12.4104	0.44834	0.129309
Region_105538	chr9	104687725	104687949	224	4	14	37.381	12.5743	0.607802	0.0876324
Region_105539	chr9	104719952	104720155	203	6	17	53.102	18.3418	0.269198	0.118605
Region_105540	chr9	104731506	104731627	121	4	12	43.8027	14.7498	0.454488	0.109298
Region_105541	chr9	104763251	104763775	524	13	29	122.497	40.7591	0.255207	0.0790251
Region_105542	chr9	104783441	104783700	259	4	16	38.2109	12.8895	0.861382	0.0769961
Region_105543	chr9	104784704	104784939	235	5	12	36.3469	13.1866	0.799731	0.0607508
Region_105544	chr9	104791716	104791982	266	7	22	58.2109	19.8957	0.801538	0.103724
Region_105545	chr9	104796580	104797021	441	7	26	62.3401	15.7474	0.661349	0.0830503
Region_105546	chr9	104800366	104800735	369	5	13	45.8844	12.539	0.811777	0.0680389
Region_105547	chr9	104809250	104809616	366	8	28	63.5646	15.8974	0.874376	0.0615194
Region_105548	chr9	104840722	104840994	272	5	16	38.6122	12.1832	0.874667	0.0841662
Region_105549	chr9	104844568	104844802	234	4	14	34.2789	11.0372	0.761026	0.0800289
Region_105550	chr9	104856380	104856722	342	6	18	50.3197	14.2199	0.677245	0.0849306
Region_105551	chr9	104868339	104868511	172	7	18	57.1905	20.1564	0.448838	0.112139
Region_105552	chr9	104915200	104915424	224	6	16	44.6259	13.8268	0.84054	0.0949078
Region_105553	chr9	104946831	104947094	263	7	13	65.9524	22.3577	0.82588	0.0792681
Region_105554	chr9	104962119	104962291	172	4	14	40.2313	17.168	0.755179	0.0742507
Region_105555	chr9	104969067	104969403	336	5	14	42.6395	14.3808	0.421006	0.104026
Region_105556	chr9	104977024	104977295	271	6	19	51.7551	14.6898	0.667257	0.0975148
Region_105557	chr9	105004671	105004884	213	5	15	45.6871	14.142	0.7931	0.064696
Region_105558	chr9	105056989	105057238	249	8	21	66.5306	21.352	0.867491	0.0741274
Region_105559	chr9	105085140	105085400	260	6	21	50.6939	16.8351	0.883972	0.0701827
Region_105560	chr9	105119016	105119557	541	8	20	69.1905	22.221	0.80656	0.0818959
Region_105561	chr9	105122105	105122491	386	4	15	34.8027	10.6614	0.853795	0.0788228
Region_105562	chr9	105128124	105128361	237	5	17	47.8367	15.1689	0.651552	0.0781037
Region_105563	chr9	105132043	105132605	562	8	23	63.9048	14.7956	0.610247	0.0836263
Region_105564	chr9	105147867	105148061	194	4	12	30.0544	8.83469	0.932764	0.0782694
Region_105565	chr9	105175780	105175976	196	4	14	34.0816	11.2752	0.628475	0.0847009
Region_105566	chr9	105178346	105178559	213	6	12	53.0204	16.7849	0.808086	0.108875
Region_105567	chr9	105191505	105191682	177	6	19	48.0748	16.6869	0.839517	0.0719868
Region_105568	chr9	105192838	105193252	414	6	20	49.8435	13.7187	0.829868	0.0815439
Region_105569	chr9	105204252	105204649	397	6	15	53.4218	17.7883	0.80241	0.0743804
Region_105570	chr9	105258002	105258407	405	4	13	33.2449	8.71355	0.889444	0.0764377
Region_105571	chr9	105264295	105264553	258	6	17	45.6735	12.7135	0.752877	0.066715
Region_105572	chr9	105276914	105277070	156	5	16	45.2381	13.8975	0.860755	0.0675113
Region_105573	chr9	105288949	105289223	274	6	16	49.4694	14.0514	0.601929	0.082539
Region_105574	chr9	105372389	105372585	196	10	19	79.2245	24.037	0.787159	0.0829334
Region_105575	chr9	105385472	105385728	256	4	13	31.1293	8.64384	0.712752	0.121506
Region_105576	chr9	105398762	105399036	274	6	15	49.7143	14.0449	0.884382	0.0743081
Region_105577	chr9	105405838	105406021	183	6	14	45.0408	13.8148	0.536817	0.101808
Region_105578	chr9	105414346	105414742	396	6	19	51.2245	15.5681	0.789871	0.0805778
Region_105579	chr9	105428999	105429551	552	9	29	71	16.5988	0.72263	0.0708617
Region_105580	chr9	105430371	105430653	282	3	12	25.3878	6.67181	0.889333	0.0683671
Region_105581	chr9	105431983	105432186	203	6	17	44.2585	13.0132	0.875028	0.0679488
Region_105582	chr9	105438378	105438814	436	8	28	67.1701	15.8975	0.748895	0.0887704
Region_105583	chr9	105481542	105481724	182	4	14	33.4354	9.706	0.88919	0.0721258
Region_105584	chr9	105508419	105508606	187	4	12	33.0544	9.59294	0.770973	0.105525
Region_105585	chr9	105521814	105522168	354	6	21	48.6122	12.4331	0.783876	0.0762611
Region_105586	chr9	105522518	105522811	293	5	12	40.5374	11.9458	0.693442	0.103901
Region_105587	chr9	105524092	105524255	163	3	14	31.7755	10.577	0.819051	0.0792726
Region_105588	chr9	105528063	105528314	251	4	13	29.6939	9.54127	0.8198	0.103183
Region_105589	chr9	105529080	105529335	255	4	17	34.9388	8.77982	0.859036	0.0753064
Region_105590	chr9	105543881	105544118	237	3	13	27.9116	7.03701	0.82394	0.0854843
Region_105591	chr9	105553902	105554363	461	12	37	95.1497	29.6979	0.507236	0.0883448
Region_105592	chr9	105653759	105654253	494	8	25	66.4558	21.1441	0.696167	0.0800928
Region_105593	chr9	105656769	105657037	268	11	39	103.429	28.7376	0.176927	0.075996
Region_105594	chr9	105679678	105679969	291	5	16	42.0816	12.3219	0.771625	0.0818323
Region_105595	chr9	105711619	105711752	133	5	14	38.4626	13.2361	0.903462	0.0673371
Region_105596	chr9	105746746	105746920	174	4	13	35.6735	12.2537	0.817622	0.0968947
Region_105597	chr9	105760075	105760270	195	4	12	36.1905	11.2891	0.737932	0.101288
Region_105598	chr9	105795682	105796346	664	12	37	106.782	40.2929	0.781501	0.0746622
Region_105599	chr9	105836920	105837707	787	10	35	82.3401	17.2379	0.82298	0.0641553
Region_105600	chr9	105865688	105865903	215	5	12	43.0612	15.7342	0.672382	0.0978463
Region_105601	chr9	105881294	105881408	114	5	18	45.3129	14.3306	0.811909	0.0857447
Region_105602	chr9	105892213	105892408	195	4	15	40.9116	12.7478	0.805142	0.0688138
Region_105603	chr9	105910209	105910413	204	4	13	32.6599	10.5548	0.827836	0.0862853
Region_105604	chr9	105926018	105926250	232	6	14	49.1361	16.2572	0.494526	0.103187
Region_105605	chr9	105942560	105942798	238	4	13	34.8844	9.3307	0.45684	0.124508
Region_105606	chr9	105965218	105965548	330	5	26	49.7143	11.4347	0.742119	0.0875071
Region_105607	chr9	105976099	105976723	624	13	35	102.054	26.6455	0.62716	0.0973899
Region_105608	chr9	106017509	106017647	138	4	16	36.2177	10.087	0.255574	0.13117
Region_105609	chr9	106029749	106029969	220	5	18	40.0748	12.1012	0.716459	0.0821527
Region_105610	chr9	106039618	106039871	253	4	12	34.9524	9.7217	0.769553	0.101699
Region_105611	chr9	106093402	106093592	190	5	16	41.6463	13.558	0.638271	0.102396
Region_105612	chr9	106093884	106094151	267	7	17	56.7755	17.4426	0.726665	0.0847914
Region_105613	chr9	106106068	106106283	215	3	13	28.2109	7.56273	0.477966	0.120469
Region_105614	chr9	106113067	106113170	103	5	15	53.9864	16.4087	0.47065	0.110091
Region_105615	chr9	106116120	106116281	161	4	14	32.0816	9.422	0.725305	0.116186
Region_105616	chr9	106126416	106126652	236	4	15	39.0272	11.3361	0.55673	0.103989
Region_105617	chr9	106132335	106132621	286	5	16	46.1633	13.2034	0.604635	0.0926856
Region_105618	chr9	106138524	106138884	360	8	24	76.898	23.1332	0.505586	0.103978
Region_105619	chr9	106139043	106139137	94	4	14	44.898	15.7905	0.480164	0.126052
Region_105620	chr9	106141381	106141738	357	6	21	54.0544	16.2408	0.563738	0.0865777
Region_105621	chr9	106159288	106159582	294	6	13	54.898	16.414	0.598004	0.103681
Region_105622	chr9	106239927	106240112	185	7	18	56.8231	15.7131	0.758519	0.10302
Region_105623	chr9	106257732	106257904	172	4	16	35.1769	9.37915	0.405023	0.124943
Region_105624	chr9	106287735	106287936	201	8	21	70.0068	24.0178	0.519012	0.105222
Region_105625	chr9	106288108	106288404	296	7	12	65.6463	19.5135	0.663308	0.0816164
Region_105626	chr9	106310580	106310789	209	4	13	41.2177	14.6206	0.494654	0.123851
Region_105627	chr9	106321861	106321994	133	3	13	27.9048	9.5382	0.816719	0.0928885
Region_105628	chr9	106324308	106324578	270	7	21	59.8027	18.0917	0.831581	0.0635863
Region_105629	chr9	106334474	106334790	316	6	19	45.9388	11.6244	0.40873	0.0935727
Region_105630	chr9	106346727	106347038	311	6	20	44.4014	12.5865	0.646289	0.120949
Region_105631	chr9	106353031	106353209	178	4	14	32.9524	8.91077	0.723989	0.124465
Region_105632	chr9	106381930	106382119	189	6	17	45.8912	16.4713	0.78418	0.105415
Region_105633	chr9	106392080	106392451	371	5	16	41.2925	10.3713	0.52977	0.126103
Region_105634	chr9	106415095	106415419	324	6	21	44.068	12.7444	0.54237	0.114873
Region_105635	chr9	106418104	106418415	311	6	19	46.9864	13.9809	0.696629	0.0909715
Region_105636	chr9	106423296	106423517	221	4	12	30.5238	10.207	0.61069	0.128809
Region_105637	chr9	106429245	106429432	187	4	13	34.3537	10.6506	0.728325	0.108782
Region_105638	chr9	106485604	106485910	306	6	14	48.5374	14.2614	0.785677	0.0965969
Region_105639	chr9	106504374	106504893	519	7	22	60.3265	22.0582	0.837942	0.0601306
Region_105640	chr9	106509807	106510045	238	4	13	33.0612	9.28928	0.673929	0.115846
Region_105641	chr9	106575915	106576275	360	4	13	32.3333	11.0114	0.841353	0.0762304
Region_105642	chr9	106615464	106616124	660	8	33	66.8435	15.5117	0.529942	0.0870294
Region_105643	chr9	106616974	106617242	268	6	14	45.5714	14.0254	0.639817	0.0883634
Region_105644	chr9	106623620	106623934	314	5	14	45.0544	13.7197	0.86516	0.0836859
Region_105645	chr9	106626925	106627234	309	6	12	53.7347	14.9379	0.748534	0.0981545
Region_105646	chr9	106629492	106629678	186	4	13	31.0136	8.95803	0.806799	0.0769542
Region_105647	chr9	106664557	106664709	152	3	14	29.1633	8.74058	0.767214	0.0907455
Region_105648	chr9	106677638	106677912	274	6	21	60.9048	18.4158	0.830743	0.0747485
Region_105649	chr9	106697623	106698065	442	15	27	138.381	55.7121	0.66501	0.105148
Region_105650	chr9	106707792	106708205	413	8	23	64.8571	20.6733	0.744486	0.0826666
Region_105651	chr9	106755505	106755797	292	5	17	39.2721	10.3266	0.345386	0.109926
Region_105652	chr9	106769593	106769826	233	7	12	72.1565	33.7318	0.747812	0.0777292
Region_105653	chr9	106773780	106774366	586	7	34	64.4286	14.061	0.550262	0.0698595
Region_105654	chr9	106797714	106797863	149	4	12	41.8435	15.6006	0.824367	0.082677
Region_105655	chr9	106799382	106799543	161	3	12	26.0816	7.14767	0.0998084	0.0893569
Region_105656	chr9	106805319	106805611	292	4	12	31.3469	10.3339	0.8666	0.077279
Region_105657	chr9	106814580	106814762	182	3	13	28.1701	7.60801	0.634904	0.124118
Region_105658	chr9	106818422	106818684	262	4	13	32.5374	9.48197	0.766251	0.0861657
Region_105659	chr9	106859747	106859927	180	6	15	46.8912	14.8089	0.371224	0.0955405
Region_105660	chr9	106888395	106888685	290	4	12	36.0408	9.24171	0.295639	0.11772
Region_105661	chr9	106889310	106889604	294	8	21	63.5782	20.1321	0.323224	0.103448
Region_105662	chr9	106914262	106914609	347	7	17	58.9116	17.8736	0.673233	0.105394
Region_105663	chr9	106957092	106957240	148	4	12	33.1769	11.2443	0.86156	0.0975888
Region_105664	chr9	106976734	106977019	285	4	12	36.3741	12.0707	0.90733	0.0634801
Region_105665	chr9	106992453	106992632	179	6	27	60.4966	18.7479	0.742715	0.0719566
Region_105666	chr9	107034231	107034681	450	7	27	60.4286	13.8564	0.811004	0.0716331
Region_105667	chr9	107043850	107044132	282	6	17	50.8912	15.8443	0.634714	0.0845625
Region_105668	chr9	107044433	107044644	211	5	14	43.0544	14.0375	0.908601	0.0637603
Region_105669	chr9	107047472	107047617	145	5	13	37.4354	12.6112	0.838315	0.0924765
Region_105670	chr9	107108307	107108821	514	8	32	69.0612	16.8443	0.539989	0.0890076
Region_105671	chr9	107114041	107114355	314	8	25	66.9796	18.7344	0.661288	0.0855892
Region_105672	chr9	107118454	107118626	172	4	14	35.9252	12.3527	0.821522	0.0877789
Region_105673	chr9	107119857	107120195	338	7	21	61.932	21.2331	0.826487	0.0624569
Region_105674	chr9	107128724	107129055	331	4	12	37.0136	13.0274	0.794636	0.0920682
Region_105675	chr9	107129918	107130329	411	6	19	49.6327	15.4774	0.868656	0.0605601
Region_105676	chr9	107144972	107145552	580	8	31	63.2381	16.2128	0.704293	0.0694349
Region_105677	chr9	107146974	107147159	185	3	14	27.7891	6.91755	0.869988	0.0649227
Region_105678	chr9	107156019	107156206	187	3	14	32.2993	10.0883	0.865623	0.0724486
Region_105679	chr9	107157123	107157422	299	5	18	40.0612	10.7737	0.789097	0.0801563
Region_105680	chr9	107172752	107173297	545	9	27	73.7143	20.4996	0.76037	0.0725145
Region_105681	chr9	107176452	107176703	251	7	12	72.8844	35.2038	0.769938	0.0879124
Region_105682	chr9	107211269	107211429	160	5	12	43.5034	14.8229	0.823535	0.0933463
Region_105683	chr9	107211672	107212040	368	8	25	70.7279	24.443	0.779042	0.067784
Region_105684	chr9	107213027	107213303	276	5	16	37.6463	10.5745	0.302368	0.122671
Region_105685	chr9	107236670	107236960	290	4	14	35.8163	10.5629	0.762675	0.0753429
Region_105686	chr9	107243804	107244055	251	5	13	39.0612	10.3594	0.200668	0.107648
Region_105687	chr9	107248677	107248872	195	4	12	36.2517	10.8904	0.285766	0.113538
Region_105688	chr9	107274566	107274872	306	7	22	62.8027	18.5504	0.653919	0.0731442
Region_105689	chr9	107275332	107275507	175	4	12	33.2585	12.654	0.741144	0.0761767
Region_105690	chr9	107306542	107306752	210	4	13	34.5918	11.4526	0.78744	0.0797835
Region_105691	chr9	107333766	107334126	360	7	15	57.2041	18.4699	0.7501	0.0799873
Region_105692	chr9	107338562	107338794	232	6	14	52.0612	18.9105	0.760736	0.0891748
Region_105693	chr9	107349119	107349508	389	7	13	56.9184	17.0958	0.520951	0.108298
Region_105694	chr9	107352105	107352337	232	6	15	45.6327	14.1876	0.653209	0.0920958
Region_105695	chr9	107363809	107364045	236	9	20	75.3673	25.4236	0.57932	0.119983
Region_105696	chr9	107375842	107376253	411	7	19	52.6463	14.1096	0.450318	0.079684
Region_105697	chr9	107384188	107384355	167	5	15	49.3333	19.7211	0.670212	0.116147
Region_105698	chr9	107444481	107444894	413	7	15	54.7143	15.2041	0.29572	0.106669
Region_105699	chr9	107471770	107471968	198	6	17	55.0884	22.0926	0.330894	0.120825
Region_105700	chr9	107507201	107507754	553	8	21	69.1224	22.2467	0.844787	0.0654245
Region_105701	chr9	107517514	107517865	351	5	16	52.8435	21.7834	0.852118	0.0605784
Region_105702	chr9	107523329	107523650	321	4	14	33.9048	10.9139	0.569704	0.0963236
Region_105703	chr9	107545457	107545702	245	5	18	44.4898	14.3352	0.281508	0.118197
Region_105704	chr9	107564813	107565143	330	5	13	44.7007	16.4652	0.929951	0.0636838
Region_105705	chr9	107566464	107566845	381	8	21	62.2721	20.5904	0.807362	0.0869003
Region_105706	chr9	107568803	107569196	393	6	18	47.9796	12.6926	0.83071	0.0696081
Region_105707	chr9	107570611	107571074	463	9	23	69.6599	20.4083	0.852294	0.0606375
Region_105708	chr9	107584130	107584723	593	8	19	67.2109	19.9459	0.814875	0.0709201
Region_105709	chr9	107596780	107596856	76	5	13	42.3673	15.7158	0.897446	0.0619774
Region_105710	chr9	107601217	107601529	312	6	18	53.2585	15.5683	0.793667	0.0824077
Region_105711	chr9	107618922	107619222	300	4	13	30.0612	9.44648	0.899395	0.0655641
Region_105712	chr9	107628715	107628861	146	5	18	42.9048	13.8763	0.512541	0.114123
Region_105713	chr9	107635378	107635918	540	8	29	68.1088	19.4017	0.856138	0.0833152
Region_105714	chr9	107648402	107648690	288	7	18	57.7279	18.8863	0.887128	0.0616357
Region_105715	chr9	107665000	107665291	291	5	16	42.6803	12.3272	0.759459	0.0990424
Region_105716	chr9	107666365	107666574	209	5	12	45.2245	15.5567	0.879676	0.0722531
Region_105717	chr9	107667940	107668274	334	7	20	62.4694	23.8593	0.697141	0.0944718
Region_105718	chr9	107675991	107676307	316	8	18	67.034	21.3694	0.791479	0.111642
Region_105719	chr9	107696162	107696486	324	6	22	54.2245	14.1391	0.892611	0.0607848
Region_105720	chr9	107700729	107701050	321	8	20	68.1156	22.469	0.520706	0.0980283
Region_105721	chr9	107722650	107722890	240	7	14	53.1293	18.3964	0.846933	0.072254
Region_105722	chr9	107730945	107731370	425	7	28	61.9796	15.6776	0.796892	0.0641074
Region_105723	chr9	107733066	107733278	212	5	13	49.0612	19.5754	0.208658	0.0898606
Region_105724	chr9	107750761	107750942	181	5	14	45.6667	15.2321	0.639456	0.136891
Region_105725	chr9	107755427	107755693	266	5	12	42.5782	12.0813	0.142369	0.0675512
Region_105726	chr9	107768680	107769021	341	5	15	38.2721	11.0271	0.809131	0.0808306
Region_105727	chr9	107794901	107795130	229	5	16	40.7755	12.5386	0.901147	0.0643248
Region_105728	chr9	107821620	107821799	179	6	20	54.0136	17.8233	0.816477	0.0747973
Region_105729	chr9	107867964	107868147	183	4	12	31.9048	10.9039	0.876283	0.0815804
Region_105730	chr9	107874363	107874536	173	4	14	35.7279	11.7109	0.670375	0.0925283
Region_105731	chr9	107894824	107895146	322	9	21	82.5442	27.5386	0.755247	0.107178
Region_105732	chr9	107895564	107895676	112	4	13	39.1224	13.5419	0.683788	0.133422
Region_105733	chr9	107901254	107901500	246	4	14	35.8776	9.55367	0.553614	0.100206
Region_105734	chr9	107921360	107921577	217	5	14	42.7143	14.5475	0.750428	0.0843072
Region_105735	chr9	107966812	107966952	140	4	13	32.5918	10.5114	0.732906	0.110577
Region_105736	chr9	107968397	107968770	373	9	21	70.8435	21.6655	0.518632	0.107595
Region_105737	chr9	107969821	107970045	224	7	12	53.2381	15.6854	0.481471	0.105568
Region_105738	chr9	107979428	107979595	167	4	18	38.0612	10.7176	0.368147	0.121107
Region_105739	chr9	107980275	107980747	472	6	27	49.5374	10.3852	0.685291	0.0838609
Region_105740	chr9	107988173	107988378	205	4	14	39.415	13.1628	0.751018	0.104072
Region_105741	chr9	107998342	107998582	240	5	16	42.6259	10.5767	0.610241	0.105366
Region_105742	chr9	108000783	108001104	321	7	16	53.6327	16.5559	0.692795	0.0905449
Region_105743	chr9	108003391	108003838	447	6	23	49.1905	12.0951	0.441483	0.0987544
Region_105744	chr9	108005264	108005531	267	4	13	33.9388	9.95622	0.704244	0.12357
Region_105745	chr9	108016746	108017113	367	7	23	61.5986	20.1054	0.746468	0.0679305
Region_105746	chr9	108059763	108060011	248	6	22	54.6054	14.9902	0.775186	0.0881876
Region_105747	chr9	108075078	108075225	147	5	12	44.1361	12.3081	0.654798	0.103122
Region_105748	chr9	108091736	108092029	293	4	16	33.6803	8.32309	0.772031	0.0861713
Region_105749	chr9	108114054	108114282	228	8	14	70.4694	20.3303	0.721532	0.0764376
Region_105750	chr9	108124152	108124332	180	4	12	33.0408	10.3201	0.641545	0.115822
Region_105751	chr9	108139007	108139273	266	5	15	41.8163	10.4659	0.712071	0.08542
Region_105752	chr9	108140663	108141100	437	8	25	76.1973	23.9496	0.855507	0.0622451
Region_105753	chr9	108150560	108151268	708	19	64	154.211	40.0077	0.469621	0.0922569
Region_105754	chr9	108162384	108162739	355	5	20	42.0952	10.7731	0.754442	0.0740975
Region_105755	chr9	108173795	108174084	289	4	16	38.4422	10.479	0.833646	0.0782049
Region_105756	chr9	108178425	108178516	91	3	12	28.619	8.0973	0.722713	0.0848887
Region_105757	chr9	108179353	108179707	354	6	14	49.2857	13.3247	0.788091	0.0600103
Region_105758	chr9	108183050	108183269	219	5	15	49.5238	19.7197	0.829022	0.0721151
Region_105759	chr9	108190935	108191260	325	4	16	35.3469	11.8886	0.568605	0.0921048
Region_105760	chr9	108196348	108196499	151	3	14	32.2245	9.62716	0.611421	0.108085
Region_105761	chr9	108207496	108207768	272	6	16	52.6939	16.1311	0.788987	0.0920929
Region_105762	chr9	108208842	108209146	304	5	14	41.2721	13.6179	0.82732	0.0628276
Region_105763	chr9	108217815	108217941	126	5	12	41.3333	14.4755	0.65708	0.0825396
Region_105764	chr9	108237450	108237722	272	4	12	34.2721	8.34328	0.736958	0.077822
Region_105765	chr9	108282190	108282371	181	4	13	33.3129	11.0682	0.821431	0.0750899
Region_105766	chr9	108295723	108295998	275	4	16	34.5374	9.05029	0.743924	0.0979706
Region_105767	chr9	108297164	108297286	122	4	14	40.068	16.2745	0.837647	0.105037
Region_105768	chr9	108309153	108309596	443	9	37	79.1633	18.9491	0.719201	0.0636386
Region_105769	chr9	108336194	108336586	392	6	19	46.932	11.2504	0.748514	0.0789575
Region_105770	chr9	108394321	108394487	166	6	12	50.1633	20.7011	0.789317	0.101697
Region_105771	chr9	108438467	108438668	201	6	15	52.8367	18.6305	0.868283	0.076159
Region_105772	chr9	108445383	108445607	224	5	13	42.6735	12.7484	0.551636	0.116309
Region_105773	chr9	108468536	108468891	355	5	15	40.0408	11.2663	0.593992	0.0881911
Region_105774	chr9	108469554	108469804	250	10	29	91.4286	35.9796	0.80537	0.0758852
Region_105775	chr9	108470042	108470282	240	4	12	47.7415	21.7483	0.767109	0.0724946
Region_105776	chr9	108470687	108470884	197	5	14	38.6327	11.1926	0.869257	0.0644688
Region_105777	chr9	108493001	108493622	621	9	30	77.415	18.552	0.611773	0.0818533
Region_105778	chr9	108494827	108495034	207	3	12	30.3401	7.20777	0.48036	0.108963
Region_105779	chr9	108496886	108497183	297	4	13	35.6327	9.29949	0.793125	0.0862782
Region_105780	chr9	108511371	108511781	410	6	12	51.5986	14.3067	0.463833	0.0968072
Region_105781	chr9	108516282	108516519	237	7	15	55.6531	19.3028	0.693852	0.113234
Region_105782	chr9	108522603	108523052	449	9	38	71.8707	16.9751	0.805512	0.0708327
Region_105783	chr9	108524025	108524357	332	8	27	76.8367	24.5614	0.78631	0.0761327
Region_105784	chr9	108530948	108531264	316	7	14	51.1973	15.9037	0.898609	0.0613616
Region_105785	chr9	108537950	108538295	345	9	26	76.2517	20.8464	0.681042	0.0897226
Region_105786	chr9	108551323	108551909	586	10	26	90.8095	28.4714	0.687735	0.0791
Region_105787	chr9	108577321	108577808	487	8	23	67.6939	21.5014	0.841616	0.0706002
Region_105788	chr9	108583477	108583982	505	7	30	59.3946	14.1502	0.598414	0.0818715
Region_105789	chr9	108592405	108592536	131	4	17	35.1565	9.69303	0.894564	0.0611158
Region_105790	chr9	108615884	108616227	343	8	29	63.4694	17.8687	0.812155	0.0672038
Region_105791	chr9	108632467	108632594	127	4	12	36.3265	10.6212	0.622188	0.0882782
Region_105792	chr9	108634951	108635462	511	8	29	62.8027	15.3237	0.767024	0.0752596
Region_105793	chr9	108637471	108637704	233	5	12	41.1769	14.4021	0.764642	0.0890515
Region_105794	chr9	108645735	108646031	296	9	37	78.2245	23.7942	0.655941	0.0797341
Region_105795	chr9	108647675	108647900	225	5	14	45.6871	12.8403	0.748734	0.0855935
Region_105796	chr9	108680483	108680995	512	7	25	54.9116	13.1867	0.879656	0.0618226
Region_105797	chr9	108681848	108682179	331	8	26	75.1156	24.1651	0.598625	0.0906232
Region_105798	chr9	108687417	108687684	267	5	14	41.3537	11.9134	0.745547	0.102437
Region_105799	chr9	108699502	108699624	122	3	15	33.1769	10.3598	0.920663	0.0786194
Region_105800	chr9	108724636	108724873	237	6	23	52.6122	14.7618	0.712861	0.0834286
Region_105801	chr9	108753039	108753304	265	5	13	41.4762	11.3411	0.72815	0.102585
Region_105802	chr9	108767351	108767753	402	6	19	46.5306	12.1955	0.878828	0.0627664
Region_105803	chr9	108768652	108768970	318	5	16	42.8367	11.6036	0.735705	0.0849317
Region_105804	chr9	108787495	108787934	439	8	21	65.1361	20.9787	0.476287	0.116186
Region_105805	chr9	108801105	108801390	285	6	19	52.0408	14.7216	0.84241	0.0765802
Region_105806	chr9	108802853	108803356	503	5	20	42.8571	10.3109	0.825469	0.0763708
Region_105807	chr9	108809518	108809810	292	5	14	38.8844	11.8741	0.834197	0.0709917
Region_105808	chr9	108815514	108815771	257	4	15	35.2789	9.07562	0.728616	0.085101
Region_105809	chr9	108835455	108835654	199	4	13	38.0748	12.2877	0.586706	0.101764
Region_105810	chr9	108835995	108836169	174	6	14	50.0816	17.7052	0.879545	0.0613612
Region_105811	chr9	108836482	108837067	585	13	31	117.701	39.9293	0.841245	0.0612525
Region_105812	chr9	108838514	108839026	512	8	21	72.9524	24.4348	0.811137	0.0652935
Region_105813	chr9	108842946	108843271	325	10	26	78.8776	25.4574	0.772338	0.101281
Region_105814	chr9	108851108	108851740	632	8	23	67.9388	19.7367	0.735037	0.0680096
Region_105815	chr9	108857953	108858156	203	5	20	39.2313	12.7306	0.915191	0.0740579
Region_105816	chr9	108861461	108861724	263	6	19	53.8571	17.874	0.850037	0.0677222
Region_105817	chr9	108863711	108863968	257	6	13	52.1565	18.5272	0.748419	0.0780543
Region_105818	chr9	108876834	108877010	176	6	15	49.415	20.6699	0.915177	0.0631262
Region_105819	chr9	108940137	108940356	219	4	14	38.9048	11.1542	0.850801	0.0698853
Region_105820	chr9	109013995	109014406	411	5	19	45.3333	13.4518	0.147565	0.0681322
Region_105821	chr9	109072174	109072526	352	5	19	42.0272	11.1496	0.590396	0.118414
Region_105822	chr9	109087635	109087960	325	4	13	32.4762	10.519	0.873276	0.0670053
Region_105823	chr9	109095788	109096090	302	7	16	56.2585	16.512	0.888753	0.0740352
Region_105824	chr9	109176467	109176631	164	5	15	43.6803	18.0175	0.453228	0.127714
Region_105825	chr9	109182638	109182924	286	8	26	68.7619	22.7564	0.863905	0.0640933
Region_105826	chr9	109186862	109187006	144	5	12	49.102	20.8933	0.810337	0.104577
Region_105827	chr9	109193400	109193813	413	6	16	53.5102	14.2403	0.379958	0.0878956
Region_105828	chr9	109203989	109204332	343	4	12	30.2585	7.85144	0.813655	0.0749468
Region_105829	chr9	109215590	109215760	170	5	14	44.102	12.4706	0.828701	0.06985
Region_105830	chr9	109219606	109219799	193	5	15	43.2177	13.4187	0.862429	0.0655165
Region_105831	chr9	109229328	109229547	219	6	12	47.7007	15.4159	0.655598	0.096237
Region_105832	chr9	109232480	109232911	431	8	37	72.3333	17.4573	0.609129	0.082475
Region_105833	chr9	109234850	109235169	319	5	19	46.8776	11.8008	0.755062	0.0612333
Region_105834	chr9	109236821	109237250	429	7	20	62.2177	19.3708	0.844181	0.0632991
Region_105835	chr9	109239247	109239378	131	3	13	30.7279	9.32999	0.858175	0.0712142
Region_105836	chr9	109253448	109253649	201	7	14	59.5102	16.5717	0.476216	0.134871
Region_105837	chr9	109262616	109262929	313	5	18	40.2245	13.2343	0.778204	0.0756586
Region_105838	chr9	109269714	109270136	422	7	17	56.1429	13.8633	0.872984	0.0605362
Region_105839	chr9	109291342	109291538	196	5	15	44.5102	14.9402	0.91433	0.0621656
Region_105840	chr9	109298591	109298776	185	7	22	53.6122	18.726	0.895747	0.0651496
Region_105841	chr9	109310697	109311024	327	7	17	62.4218	19.9928	0.620215	0.0907058
Region_105842	chr9	109316400	109316664	264	5	13	47.3401	20.3357	0.865864	0.0756886
Region_105843	chr9	109317655	109317946	291	7	15	61.7483	19.4066	0.849282	0.0848171
Region_105844	chr9	109321857	109322190	333	5	15	39.8503	10.172	0.762599	0.092279
Region_105845	chr9	109335172	109335424	252	5	21	46.6259	13.1019	0.758743	0.0700598
Region_105846	chr9	109336239	109336460	221	5	18	46.1837	13.6527	0.489521	0.119289
Region_105847	chr9	109337655	109337825	170	4	13	40.1837	15.1617	0.841218	0.0647009
Region_105848	chr9	109355968	109356470	502	21	46	176.912	64.1485	0.226215	0.0880191
Region_105849	chr9	109361439	109361589	150	6	13	51.5986	20.6234	0.818038	0.0930177
Region_105850	chr9	109366582	109366982	400	5	14	42.415	12.2222	0.807818	0.0735124
Region_105851	chr9	109401569	109401764	195	6	13	48.1905	16.4181	0.32587	0.10574
Region_105852	chr9	109415602	109415915	313	5	15	41.2449	13.43	0.827608	0.0674412
Region_105853	chr9	109422815	109423048	233	5	13	44.0816	15.2484	0.439434	0.109871
Region_105854	chr9	109428886	109429421	535	7	18	58.8912	17.2003	0.867228	0.0610362
Region_105855	chr9	109455525	109455897	372	8	12	73.5238	31.4526	0.591799	0.0821863
Region_105856	chr9	109456376	109456670	294	5	16	38.9592	11.1637	0.604721	0.0699272
Region_105857	chr9	109457146	109457309	163	4	12	34.0952	10.0603	0.835607	0.081198
Region_105858	chr9	109462931	109463097	166	4	12	35.7687	13.8282	0.866447	0.0727822
Region_105859	chr9	109470026	109470358	332	8	17	62.4354	20.44	0.727124	0.0652359
Region_105860	chr9	109471056	109471458	402	7	25	56.0952	17.1817	0.6859	0.0818185
Region_105861	chr9	109475529	109476045	516	11	32	91.3401	22.8906	0.56473	0.0637066
Region_105862	chr9	109476778	109477274	496	7	18	59.2517	19.1747	0.561657	0.0902711
Region_105863	chr9	109478183	109478403	220	5	13	40.7415	13.2753	0.687846	0.0955954
Region_105864	chr9	109489468	109489685	217	8	13	70.9116	25.6547	0.886696	0.0645416
Region_105865	chr9	109497109	109497273	164	6	17	50.3537	16.672	0.521542	0.101521
Region_105866	chr9	109503201	109503422	221	5	16	41.3197	13.0368	0.851266	0.0827607
Region_105867	chr9	109507388	109507706	318	9	29	83.6803	25.8891	0.413108	0.103631
Region_105868	chr9	109519214	109519478	264	6	12	54.8912	15.2904	0.234431	0.0961199
Region_105869	chr9	109533435	109533720	285	14	32	122.32	50.3924	0.494698	0.108196
Region_105870	chr9	109536302	109536569	267	5	15	39.6803	12.8511	0.615912	0.118634
Region_105871	chr9	109555182	109555432	250	5	13	42.3265	14.0372	0.661794	0.116654
Region_105872	chr9	109557409	109557822	413	7	24	56.7143	14.0059	0.249898	0.0937443
Region_105873	chr9	109561260	109561707	447	6	20	53.3265	16.4621	0.554795	0.0738034
Region_105874	chr9	109588292	109588522	230	4	12	32.2925	9.27968	0.903746	0.0657365
Region_105875	chr9	109595731	109595870	139	5	16	42.6939	12.7342	0.689961	0.0790507
Region_105876	chr9	109599788	109600208	420	8	24	73.1769	19.5395	0.788011	0.0641067
Region_105877	chr9	109631955	109632311	356	7	23	55.0952	16.0953	0.59352	0.0900667
Region_105878	chr9	109667322	109667527	205	6	12	51.9116	17.1676	0.765213	0.0693012
Region_105879	chr9	109698530	109698756	226	5	12	39.1497	14.6696	0.548166	0.0937402
Region_105880	chr9	109709836	109710168	332	4	13	39.2721	11.8539	0.529988	0.0917744
Region_105881	chr9	109723223	109723647	424	7	25	54.7007	14.2095	0.783194	0.0691071
Region_105882	chr9	109729340	109729634	294	4	13	35.8163	10.2356	0.750204	0.093523
Region_105883	chr9	109736949	109737299	350	6	15	49.2109	15.4584	0.759466	0.0822905
Region_105884	chr9	109745698	109746014	316	6	23	54.9932	16.0293	0.496511	0.107318
Region_105885	chr9	109759953	109760206	253	5	15	38.0408	11.1244	0.526446	0.105328
Region_105886	chr9	109789577	109789798	221	4	12	36.0272	12.7387	0.765182	0.105824
Region_105887	chr9	109799415	109800034	619	10	21	83.8571	26.6327	0.618751	0.084233
Region_105888	chr9	109805441	109805764	323	5	20	42.7075	10.172	0.832867	0.0672823
Region_105889	chr9	109813763	109814265	502	10	44	88.7755	23.8114	0.776037	0.0615616
Region_105890	chr9	109832168	109832399	231	6	14	51.6122	16.4747	0.785149	0.0725019
Region_105891	chr9	109836608	109836871	263	6	15	45.4762	15.415	0.771549	0.10504
Region_105892	chr9	109867527	109867816	289	7	21	58.4082	15.8934	0.393046	0.114549
Region_105893	chr9	109878031	109878331	300	5	19	43.8163	11.165	0.736627	0.10367
Region_105894	chr9	109881374	109881636	262	4	13	34.4694	10.6818	0.861634	0.0632373
Region_105895	chr9	109885966	109886312	346	7	29	58.9184	15.3246	0.778894	0.0784341
Region_105896	chr9	109910156	109910799	643	13	45	107.762	30.9501	0.725183	0.0705336
Region_105897	chr9	109913251	109913376	125	4	12	40.0952	15.7721	0.727408	0.116882
Region_105898	chr9	109923479	109924105	626	7	17	61.449	17.2655	0.792718	0.0717091
Region_105899	chr9	109927220	109927783	563	7	20	67.2925	19.2778	0.862106	0.0639868
Region_105900	chr9	109934646	109934982	336	4	15	34.2585	9.37286	0.729147	0.0866149
Region_105901	chr9	109957089	109957254	165	5	12	38.1497	12.6569	0.505858	0.111969
Region_105902	chr9	109966828	109967003	175	6	17	61.4286	24.5549	0.663164	0.107252
Region_105903	chr9	109991591	109991873	282	5	19	40.6735	11.0535	0.832645	0.0885858
Region_105904	chr9	110056226	110056498	272	6	16	53.8163	21.5381	0.895851	0.0767999
Region_105905	chr9	110064369	110064810	441	11	29	102.592	41.91	0.710244	0.0886462
Region_105906	chr9	110069586	110069920	334	10	18	96.0748	38.7615	0.742978	0.0938386
Region_105907	chr9	110093714	110094112	398	6	16	49.2109	16.5394	0.836741	0.0756144
Region_105908	chr9	110114632	110114999	367	10	33	80.1429	23.362	0.680325	0.113165
Region_105909	chr9	110116355	110116672	317	13	37	111.83	30.9983	0.302033	0.122029
Region_105910	chr9	110128309	110128519	210	6	14	51.3537	16.0976	0.0741637	0.0618251
Region_105911	chr9	110141332	110141672	340	6	20	53.381	15.9272	0.108662	0.0679688
Region_105912	chr9	110154866	110155005	139	5	16	47.9456	18.7181	0.822356	0.0793051
Region_105913	chr9	110156306	110156737	431	10	33	90.5782	34.4892	0.867798	0.0635501
Region_105914	chr9	110157886	110158130	244	4	15	34.0068	9.75768	0.643923	0.138967
Region_105915	chr9	110162026	110162395	369	6	18	54.4014	17.1003	0.867644	0.0604783
Region_105916	chr9	110181243	110181493	250	5	12	40.3401	14.7887	0.880747	0.0765463
Region_105917	chr9	110188899	110189314	415	5	17	44.3878	14.9595	0.584195	0.11067
Region_105918	chr9	110212778	110213149	371	5	14	38.585	11.1231	0.60831	0.0859547
Region_105919	chr9	110221224	110221388	164	4	12	34.9388	10.6682	0.78291	0.087866
Region_105920	chr9	110236032	110236142	110	5	13	38.7687	13.7348	0.723877	0.141106
Region_105921	chr9	110237651	110238014	363	5	21	46.8095	13.2496	0.78743	0.0882373
Region_105922	chr9	110272672	110272922	250	6	16	46.2925	13.7503	0.808906	0.0712233
Region_105923	chr9	110276045	110276221	176	5	12	38.5986	10.9574	0.649328	0.0985916
Region_105924	chr9	110277122	110277437	315	6	17	49	13.9338	0.768839	0.087625
Region_105925	chr9	110279792	110280035	243	5	16	42.1565	13.1064	0.753088	0.088733
Region_105926	chr9	110282490	110282926	436	7	21	69.7415	18.2532	0.589853	0.0802264
Region_105927	chr9	110290342	110290744	402	5	18	43.2449	11.6004	0.865767	0.0620415
Region_105928	chr9	110294587	110295087	500	7	18	56.483	16.6122	0.719102	0.0850808
Region_105929	chr9	110333211	110333404	193	6	16	49.6463	16.7163	0.718467	0.0941431
Region_105930	chr9	110344231	110344615	384	7	17	53.7891	14.4228	0.619572	0.104245
Region_105931	chr9	110371760	110372036	276	5	14	42.5442	12.3849	0.890774	0.0719514
Region_105932	chr9	110374765	110374916	151	4	12	33.4082	10.33	0.871359	0.0883701
Region_105933	chr9	110405907	110406222	315	6	20	52.966	15.0653	0.781803	0.0730092
Region_105934	chr9	110406827	110407212	385	7	12	61.6122	24.4329	0.701472	0.0840955
Region_105935	chr9	110427506	110427762	256	6	12	53.9116	18.9104	0.552624	0.102113
Region_105936	chr9	110435143	110435316	173	4	12	32.5034	10.2892	0.846352	0.0722767
Region_105937	chr9	110445674	110445916	242	7	23	67.4626	24.7406	0.756362	0.0727148
Region_105938	chr9	110500219	110500436	217	5	16	44.8776	12.6485	0.83705	0.0805633
Region_105939	chr9	110556128	110556469	341	6	20	53.3333	13.9889	0.260021	0.0789317
Region_105940	chr9	110602620	110602818	198	4	16	35.8639	10.1891	0.731175	0.0811395
Region_105941	chr9	110632737	110632989	252	6	20	46.4218	12.9957	0.580661	0.0895296
Region_105942	chr9	110633152	110633384	232	5	14	44.8299	14.1011	0.44403	0.103648
Region_105943	chr9	110697215	110697426	211	6	17	49.4286	15.6038	0.845435	0.0799016
Region_105944	chr9	110741689	110742184	495	7	26	55.966	13.2191	0.842242	0.0699922
Region_105945	chr9	110762024	110762263	239	4	13	33.1497	9.71255	0.794003	0.0901112
Region_105946	chr9	110789271	110789516	245	3	13	30.1565	8.50036	0.890821	0.068315
Region_105947	chr9	110800185	110800380	195	4	15	32.6463	9.3785	0.864217	0.0643705
Region_105948	chr9	110807932	110808262	330	6	20	59.1769	21.2818	0.789375	0.0959218
Region_105949	chr9	110812348	110812518	170	4	13	38.3333	13.4023	0.896288	0.0854865
Region_105950	chr9	110813511	110813832	321	4	15	32.2245	8.68379	0.657503	0.101686
Region_105951	chr9	110826480	110826820	340	7	20	56.9592	15.5567	0.19446	0.0858169
Region_105952	chr9	110827387	110827580	193	4	14	34.6871	9.64422	0.632937	0.0925093
Region_105953	chr9	110828167	110828331	164	5	20	44.0612	14.2887	0.788757	0.0820197
Region_105954	chr9	110850748	110851095	347	5	19	42.1156	10.2473	0.575571	0.0851867
Region_105955	chr9	110873692	110873868	176	4	13	35.8707	10.7438	0.867882	0.0914863
Region_105956	chr9	110900967	110901329	362	7	22	57.932	17.3172	0.670575	0.114005
Region_105957	chr9	110902155	110902406	251	5	13	37.7211	11.5846	0.799202	0.108733
Region_105958	chr9	110932378	110932686	308	7	16	56.8776	16.427	0.892402	0.0614161
Region_105959	chr9	110933694	110933880	186	3	13	29.2585	7.59875	0.435614	0.1056
Region_105960	chr9	110968068	110968298	230	4	12	30.8163	9.41292	0.84146	0.0912514
Region_105961	chr9	110971943	110972193	250	6	17	50.3878	15.5301	0.873601	0.0683946
Region_105962	chr9	110996354	110996638	284	6	14	48.1973	14.1124	0.747649	0.10856
Region_105963	chr9	111015276	111015461	185	4	12	31.932	10.0121	0.814401	0.1034
Region_105964	chr9	111030449	111030722	273	6	19	51.2517	14.3669	0.754579	0.0860459
Region_105965	chr9	111039526	111039813	287	11	30	93.0544	30.7931	0.660279	0.123257
Region_105966	chr9	111068315	111068996	681	12	41	100.347	25.2564	0.527605	0.0971183
Region_105967	chr9	111081878	111082155	277	5	15	39.0476	10.979	0.663083	0.105341
Region_105968	chr9	111100062	111100445	383	8	21	62.1224	16.1406	0.646327	0.0913244
Region_105969	chr9	111101354	111101642	288	5	14	39.7891	11.0604	0.774718	0.122188
Region_105970	chr9	111102142	111102376	234	4	18	39.2857	10.5448	0.608218	0.144759
Region_105971	chr9	111111167	111111283	116	4	14	34.4286	10.4147	0.840705	0.0953068
Region_105972	chr9	111115264	111115596	332	9	31	66.5238	19.9233	0.858899	0.0693169
Region_105973	chr9	111117758	111117982	224	4	14	31.5034	8.75416	0.866335	0.0751247
Region_105974	chr9	111131723	111131847	124	5	13	48.9184	15.851	0.679186	0.10144
Region_105975	chr9	111139638	111139913	275	5	13	42.0544	11.2443	0.598328	0.0928724
Region_105976	chr9	111159254	111159477	223	3	12	28.449	8.57296	0.883582	0.0955433
Region_105977	chr9	111162883	111163343	460	5	18	42.7007	10.4746	0.684375	0.09237
Region_105978	chr9	111176747	111176826	79	5	13	42.1429	16.354	0.705932	0.105983
Region_105979	chr9	111212977	111213342	365	7	33	64.6463	16.1973	0.563955	0.103449
Region_105980	chr9	111235892	111236075	183	4	13	35.4558	11.3905	0.612411	0.114105
Region_105981	chr9	111284381	111284752	371	6	22	49.9388	12.5	0.791048	0.0675455
Region_105982	chr9	111293074	111293280	206	4	13	34.6531	10.1965	0.810256	0.0818615
Region_105983	chr9	111307477	111307880	403	7	23	57.4218	15.8771	0.858814	0.0650424
Region_105984	chr9	111325387	111325776	389	10	38	81.1088	22.9267	0.473662	0.0984847
Region_105985	chr9	111341860	111342170	310	6	21	54.4626	13.4848	0.635282	0.0889465
Region_105986	chr9	111344160	111344400	240	6	18	46.4014	13.242	0.743594	0.0833378
Region_105987	chr9	111355947	111356161	214	5	14	39.8367	11.1288	0.3039	0.128542
Region_105988	chr9	111420076	111420260	184	5	14	39.7279	12.9242	0.83602	0.0706914
Region_105989	chr9	111526182	111526422	240	6	17	46.9388	12.7329	0.185267	0.0904447
Region_105990	chr9	111535158	111535362	204	5	18	46.068	14.5981	0.862122	0.068463
Region_105991	chr9	111591813	111592142	329	4	17	33.1837	8.22127	0.713539	0.114568
Region_105992	chr9	111597681	111597821	140	5	18	41.6667	12.5558	0.268086	0.0708985
Region_105993	chr9	111603630	111604253	623	14	41	112.041	32.0171	0.778673	0.0726129
Region_105994	chr9	111604505	111604842	337	6	20	52.898	15.9592	0.531403	0.0848605
Region_105995	chr9	111607564	111607797	233	8	18	63.7211	23.2086	0.730736	0.0755996
Region_105996	chr9	111609971	111610346	375	6	18	52.551	19.554	0.744538	0.0869581
Region_105997	chr9	111632386	111632657	271	7	18	52.7687	14.0508	0.739272	0.0767252
Region_105998	chr9	111658721	111659249	528	9	14	75.7823	25.1376	0.673883	0.0900275
Region_105999	chr9	111680384	111680675	291	8	27	61.9524	16.2743	0.804148	0.108124
Region_106000	chr9	111757381	111757495	114	6	12	49.0884	16.0632	0.901393	0.0700052
Region_106001	chr9	111828970	111829413	443	8	22	77.517	27.7763	0.829504	0.0646386
Region_106002	chr9	111838186	111838401	215	5	12	47.3878	14.9146	0.861232	0.0753327
Region_106003	chr9	111839257	111839446	189	6	17	47.1088	15.5233	0.515117	0.0907119
Region_106004	chr9	111847275	111847745	470	10	28	87.381	27.4876	0.883831	0.0628498
Region_106005	chr9	111848671	111849148	477	7	22	52.5646	14.7565	0.723314	0.0990881
Region_106006	chr9	111851978	111852181	203	4	17	40.3197	13.5004	0.802691	0.0938501
Region_106007	chr9	111875675	111875872	197	4	12	33.9524	12.2622	0.333463	0.122179
Region_106008	chr9	111882317	111882533	216	4	13	29.3061	8.05513	0.896112	0.0673762
Region_106009	chr9	111895915	111896271	356	9	30	76.3878	20.8716	0.358077	0.0787573
Region_106010	chr9	111898124	111898266	142	4	14	34.1633	12.4196	0.666981	0.130401
Region_106011	chr9	111904199	111904428	229	3	13	25.449	6.83382	0.275945	0.114904
Region_106012	chr9	111938058	111938129	71	4	12	33.4762	12.1291	0.45926	0.132606
Region_106013	chr9	111955035	111955451	416	7	19	60.3061	21.779	0.83864	0.0686456
Region_106014	chr9	111958930	111959202	272	5	12	45.5442	15.255	0.784327	0.0654606
Region_106015	chr9	111968562	111968799	237	5	19	47.7755	16.5019	0.871872	0.101684
Region_106016	chr9	111969663	111969992	329	7	24	54.8163	16.0299	0.754672	0.075481
Region_106017	chr9	111975657	111975893	236	5	17	43.8571	15.8244	0.678772	0.0938399
Region_106018	chr9	112003001	112003372	371	9	33	83.9456	27.5795	0.834448	0.0684706
Region_106019	chr9	112015247	112015396	149	4	12	32.7415	11.0181	0.80128	0.0939273
Region_106020	chr9	112049192	112049401	209	5	16	40.5986	13.3245	0.825574	0.104313
Region_106021	chr9	112059287	112059468	181	5	16	43.4626	14.1146	0.750937	0.119255
Region_106022	chr9	112110066	112110394	328	6	13	45.1156	11.9734	0.834449	0.0664073
Region_106023	chr9	112119506	112119857	351	6	12	46.8435	15.0718	0.349728	0.124962
Region_106024	chr9	112195148	112195401	253	4	13	34.3129	11.2255	0.737624	0.0957137
Region_106025	chr9	112245030	112245357	327	5	17	40.5442	11.0455	0.737424	0.0919862
Region_106026	chr9	112297078	112297161	83	5	14	44.068	14.8068	0.87236	0.102086
Region_106027	chr9	112305808	112306030	222	9	15	69.1633	22.1137	0.284602	0.134062
Region_106028	chr9	112316479	112316710	231	5	14	40.8844	12.7937	0.920137	0.062155
Region_106029	chr9	112325045	112325303	258	7	17	65.2925	24.904	0.317564	0.115889
Region_106030	chr9	112348224	112348556	332	9	28	73.7755	22.7346	0.301459	0.0737473
Region_106031	chr9	112349330	112349586	256	5	12	42.3741	16.3117	0.329768	0.136157
Region_106032	chr9	112362816	112363081	265	5	14	43.7483	15.8503	0.790843	0.0833907
Region_106033	chr9	112373892	112374168	276	4	16	36.1429	11.3524	0.739072	0.0950967
Region_106034	chr9	112472166	112472473	307	6	20	52.7279	14.9151	0.892409	0.0663455
Region_106035	chr9	112489163	112489349	186	4	14	35.7007	9.52604	0.817204	0.0773394
Region_106036	chr9	112505348	112505491	143	5	14	38.0884	12.9894	0.789301	0.0778995
Region_106037	chr9	112505796	112506018	222	5	12	37.6463	10.8159	0.731807	0.0912349
Region_106038	chr9	112556107	112556363	256	5	15	45.449	12.1909	0.816281	0.074626
Region_106039	chr9	112572193	112572353	160	4	14	35.7755	11.5063	0.830138	0.0763959
Region_106040	chr9	112590642	112590738	96	4	13	34.898	11.4878	0.798183	0.0878886
Region_106041	chr9	112591996	112592293	297	5	17	39.4218	11.4998	0.713328	0.100305
Region_106042	chr9	112612730	112612971	241	4	14	32.6122	9.51383	0.849602	0.0712137
Region_106043	chr9	112643847	112644060	213	7	13	49.2993	16.2483	0.833294	0.0655744
Region_106044	chr9	112667239	112667432	193	7	13	51.585	17.1966	0.492187	0.100334
Region_106045	chr9	112670211	112670685	474	10	30	93.1088	30.97	0.665405	0.0776811
Region_106046	chr9	112671701	112671948	247	8	26	64.4014	21.517	0.326119	0.139569
Region_106047	chr9	112675070	112675399	329	7	21	65.6939	20.6542	0.632056	0.09921
Region_106048	chr9	112721618	112721984	366	9	16	77.381	33.2577	0.621215	0.0871561
Region_106049	chr9	112729954	112730164	210	4	13	31.5646	10.5162	0.888289	0.0651915
Region_106050	chr9	112730541	112730764	223	6	17	48.3741	15.3953	0.816125	0.075814
Region_106051	chr9	112736587	112736724	137	6	13	47.8912	17.773	0.659696	0.0896132
Region_106052	chr9	112737551	112737807	256	5	15	44.7007	16.6772	0.57645	0.11479
Region_106053	chr9	112753190	112753317	127	3	12	28.1497	8.37425	0.64365	0.0869799
Region_106054	chr9	112759825	112760029	204	5	16	39.7483	11.307	0.855118	0.0626342
Region_106055	chr9	112760635	112761150	515	8	27	61.9864	15.2899	0.627653	0.0923771
Region_106056	chr9	112761969	112762190	221	4	13	31.4898	10.3476	0.864881	0.0907876
Region_106057	chr9	112764204	112764373	169	5	14	46.4626	16.9468	0.762936	0.0700719
Region_106058	chr9	112769901	112770240	339	7	23	62.6735	20.0466	0.867608	0.0663
Region_106059	chr9	112779049	112779243	194	5	12	42.381	16.961	0.810203	0.0904304
Region_106060	chr9	112788307	112788602	295	6	19	49.3605	13.7188	0.80994	0.0720961
Region_106061	chr9	112810589	112811116	527	11	27	83.6599	23.6164	0.149966	0.0855972
Region_106062	chr9	112849417	112849943	526	7	29	63.1429	15.0942	0.662077	0.0798767
Region_106063	chr9	112853694	112853872	178	5	12	43.9796	12.9543	0.609326	0.13384
Region_106064	chr9	112870617	112870756	139	6	15	57.8299	23.9095	0.533415	0.117479
Region_106065	chr9	112887106	112887410	304	7	14	58.7347	22.6825	0.823409	0.0691503
Region_106066	chr9	112913317	112913556	239	5	15	45.102	14.1696	0.783522	0.0898924
Region_106067	chr9	112918597	112918769	172	6	16	48.9728	14.2435	0.823078	0.071771
Region_106068	chr9	112937048	112937175	127	6	14	45.9184	15.9784	0.492878	0.103057
Region_106069	chr9	112959869	112960348	479	7	28	58.0136	13.5672	0.3744	0.0840147
Region_106070	chr9	112971115	112971335	220	6	18	49.5238	13.4553	0.245966	0.0839605
Region_106071	chr9	113007022	113007263	241	5	15	37.7075	11.5665	0.664641	0.122189
Region_106072	chr9	113010436	113010858	422	6	18	46.102	12.7708	0.659044	0.0955785
Region_106073	chr9	113011458	113011738	280	7	24	65.8163	22.9392	0.59649	0.0863347
Region_106074	chr9	113028592	113028838	246	3	12	29.0476	9.24724	0.241371	0.0974415
Region_106075	chr9	113059969	113060161	192	21	33	603	519.949	0.340727	0.101457
Region_106076	chr9	113061443	113062019	576	27	69	450.565	358.03	0.435733	0.0739098
Region_106077	chr9	113062931	113063389	458	20	55	350.347	273.216	0.544245	0.0639577
Region_106078	chr9	113090551	113090883	332	14	43	124.524	47.6851	0.489644	0.0754347
Region_106079	chr9	113119780	113120117	337	4	14	33.9048	10.1383	0.889127	0.067793
Region_106080	chr9	113133269	113133471	202	3	12	25.966	7.20199	0.822624	0.100253
Region_106081	chr9	113139423	113139665	242	3	12	25.8095	7.38597	0.63058	0.100116
Region_106082	chr9	113141195	113141307	112	6	12	45.6939	16.2669	0.306787	0.160619
Region_106083	chr9	113148471	113149185	714	13	38	111.449	38.9719	0.627452	0.0695573
Region_106084	chr9	113158699	113159022	323	6	20	47.068	15.8532	0.862339	0.060472
Region_106085	chr9	113186805	113187055	250	4	12	29.8776	7.94407	0.911252	0.0743254
Region_106086	chr9	113222017	113222739	722	15	35	137.707	47.3738	0.414654	0.0709372
Region_106087	chr9	113287327	113287752	425	6	20	47.7007	12.0577	0.851634	0.0744818
Region_106088	chr9	113291720	113291950	230	5	13	48.0748	20.0831	0.831454	0.0603476
Region_106089	chr9	113297360	113297571	211	5	14	45.5986	15.8459	0.636432	0.0799677
Region_106090	chr9	113301251	113301409	158	3	13	26.7755	7.56143	0.613152	0.105935
Region_106091	chr9	113301733	113301951	218	6	20	51.4354	13.9481	0.858548	0.0632593
Region_106092	chr9	113303499	113303743	244	8	21	66.2653	23.8527	0.774996	0.0816578
Region_106093	chr9	113311869	113312184	315	4	18	40.1837	12.5043	0.846601	0.0675138
Region_106094	chr9	113322746	113323112	366	8	20	82.1973	32.7827	0.650177	0.0718725
Region_106095	chr9	113350734	113351067	333	8	17	66.0748	21.4019	0.660738	0.11059
Region_106096	chr9	113353063	113353258	195	6	18	48.1973	14.637	0.848257	0.0644789
Region_106097	chr9	113357026	113357169	143	5	15	40.3197	12.1407	0.836146	0.0791284
Region_106098	chr9	113361440	113361726	286	6	17	51.6871	16.0585	0.752652	0.0936388
Region_106099	chr9	113398091	113398418	327	4	12	38.0204	10.4583	0.758569	0.0890896
Region_106100	chr9	113409604	113409806	202	7	14	62.0884	27.5173	0.342358	0.0757212
Region_106101	chr9	113415949	113416201	252	4	13	31.2313	8.91057	0.819745	0.0832873
Region_106102	chr9	113423364	113423611	247	5	13	43.0068	15.6492	0.849075	0.0751866
Region_106103	chr9	113474409	113474858	449	7	17	53.2925	16.7607	0.809578	0.10168
Region_106104	chr9	113477008	113477153	145	5	15	46.7279	18.6605	0.757711	0.132504
Region_106105	chr9	113487696	113487890	194	5	13	39.2721	13.0838	0.854445	0.0725779
Region_106106	chr9	113541872	113542272	400	11	17	92.0476	34.1014	0.862138	0.0687623
Region_106107	chr9	113570150	113570402	252	9	18	80.3878	30.5155	0.55523	0.105045
Region_106108	chr9	113588301	113588814	513	12	33	108.388	39.0753	0.808936	0.0689329
Region_106109	chr9	113592817	113593126	309	6	23	56.2381	15.9263	0.886534	0.0621873
Region_106110	chr9	113617596	113617792	196	6	16	50.483	17.0058	0.833135	0.0805067
Region_106111	chr9	113618596	113618803	207	3	12	26.4966	7.1705	0.616318	0.13451
Region_106112	chr9	113621465	113621830	365	11	17	97.2449	41.3554	0.524337	0.114802
Region_106113	chr9	113630387	113630528	141	5	16	42.8912	14.6157	0.876348	0.0720643
Region_106114	chr9	113660229	113660547	318	6	13	51.6122	17.7109	0.389293	0.104018
Region_106115	chr9	113661203	113661416	213	5	16	42.0748	10.3891	0.665391	0.109619
Region_106116	chr9	113662683	113662834	151	4	12	31.9388	12.7587	0.806508	0.0985549
Region_106117	chr9	113663769	113664469	700	13	46	118.524	35.9643	0.50744	0.0769959
Region_106118	chr9	113664653	113664852	199	7	16	57.2245	17.4943	0.74074	0.0872573
Region_106119	chr9	113670856	113671249	393	10	24	93.8912	30.6425	0.757459	0.0739962
Region_106120	chr9	113673510	113673915	405	7	14	60.0136	21.695	0.540224	0.113178
Region_106121	chr9	113675077	113675299	222	6	15	50.0816	16.9498	0.687732	0.0906492
Region_106122	chr9	113690425	113690736	311	7	13	57.5918	17.0397	0.423611	0.100164
Region_106123	chr9	113694147	113694481	334	5	21	48.1293	12.7539	0.423411	0.106988
Region_106124	chr9	113699901	113700331	430	9	23	79.9728	29.3559	0.818969	0.0606383
Region_106125	chr9	113708192	113708530	338	7	18	64.9796	20.8647	0.711689	0.0733392
Region_106126	chr9	113709657	113710027	370	7	19	61.1429	17.8087	0.563461	0.113557
Region_106127	chr9	113716534	113716967	433	7	21	58.9048	15.7682	0.71037	0.100824
Region_106128	chr9	113741215	113741464	249	4	12	33.2721	10.0856	0.203667	0.0905835
Region_106129	chr9	113743792	113744903	1111	17	74	163.796	46.3433	0.489634	0.0791286
Region_106130	chr9	113746555	113746837	282	4	13	30.8299	8.02511	0.378015	0.114629
Region_106131	chr9	113753087	113753418	331	7	23	60.7959	19.1919	0.378692	0.100806
Region_106132	chr9	113770127	113770397	270	6	13	46.7891	14.4166	0.467082	0.120688
Region_106133	chr9	113780309	113780568	259	6	12	48.3129	13.0787	0.500292	0.101961
Region_106134	chr9	113780740	113781203	463	11	29	96.3605	30.7315	0.509287	0.0910347
Region_106135	chr9	113786366	113786537	171	4	13	37.449	14.232	0.56347	0.105837
Region_106136	chr9	113788509	113788714	205	6	22	52.1905	15.2335	0.518361	0.0945871
Region_106137	chr9	113793123	113793583	460	12	29	103.599	32.6796	0.552708	0.0895268
Region_106138	chr9	113793958	113794159	201	8	28	72.0952	26.0464	0.564234	0.0907703
Region_106139	chr9	113797874	113798329	455	8	31	71.6054	19.5916	0.44715	0.0872443
Region_106140	chr9	113803762	113804036	274	6	14	47.6939	13.9454	0.499086	0.101511
Region_106141	chr9	113804508	113804789	281	6	20	49.8231	14.553	0.363717	0.0958878
Region_106142	chr9	113805666	113805941	275	8	18	68.8163	23.8996	0.6363	0.0893871
Region_106143	chr9	113808278	113808469	191	5	12	39.5918	12.8248	0.603404	0.11442
Region_106144	chr9	113811272	113811418	146	5	13	40.0476	13.5168	0.722915	0.093949
Region_106145	chr9	113866903	113867234	331	10	24	76.4218	21.0169	0.653635	0.0998827
Region_106146	chr9	113870066	113870518	452	7	12	53.4354	14.9662	0.509599	0.106719
Region_106147	chr9	113882299	113882664	365	6	14	53.9728	18.6456	0.666112	0.112432
Region_106148	chr9	113884989	113885416	427	6	19	56.551	15.0543	0.525047	0.071534
Region_106149	chr9	113888441	113888720	279	7	15	66.3265	29.1856	0.790523	0.0975919
Region_106150	chr9	113892889	113893110	221	5	12	42.8707	12.5186	0.571539	0.131507
Region_106151	chr9	113901197	113901925	728	18	38	170.327	76.3437	0.706348	0.083719
Region_106152	chr9	113904993	113905206	213	6	18	47.9592	13.5863	0.74398	0.102706
Region_106153	chr9	113905494	113905757	263	5	13	44.9864	13.2034	0.766212	0.114367
Region_106154	chr9	113908039	113908251	212	4	14	31.551	8.5281	0.883948	0.0751943
Region_106155	chr9	113911453	113911628	175	11	31	86.5238	29.871	0.857679	0.0731215
Region_106156	chr9	113912559	113912962	403	7	21	64.449	23.8899	0.812035	0.0682723
Region_106157	chr9	113915943	113916370	427	8	30	70.2041	16.3778	0.720535	0.0908771
Region_106158	chr9	113918003	113918190	187	5	13	37.8503	10.7991	0.704676	0.108198
Region_106159	chr9	113918802	113919606	804	14	36	121.803	38.0946	0.7432	0.0737
Region_106160	chr9	113932110	113932368	258	5	15	44.7483	15.4994	0.5893	0.103066
Region_106161	chr9	113933239	113933442	203	4	14	34.0272	11.3324	0.455501	0.114735
Region_106162	chr9	113934433	113934833	400	13	35	111.204	40.8779	0.771528	0.0774403
Region_106163	chr9	113946560	113946728	168	7	14	53.4082	20.297	0.724129	0.11344
Region_106164	chr9	113950019	113950392	373	5	18	43.6054	14.2754	0.647171	0.11965
Region_106165	chr9	113953425	113953731	306	4	19	37.483	9.64248	0.664724	0.132788
Region_106166	chr9	113960009	113960418	409	6	15	51.6122	17.1066	0.772745	0.0781667
Region_106167	chr9	113966937	113967213	276	5	16	47.9932	13.3783	0.711058	0.0973409
Region_106168	chr9	113974196	113974421	225	6	20	48.6803	13.2324	0.497352	0.111704
Region_106169	chr9	113978211	113978510	299	7	21	57.6939	16.8249	0.760607	0.0745938
Region_106170	chr9	113980610	113980954	344	5	18	40.1565	10.5634	0.793697	0.0830332
Region_106171	chr9	113984041	113984259	218	6	17	64.8639	26.6925	0.865343	0.0732058
Region_106172	chr9	113990542	113990877	335	8	14	69.7891	27.1541	0.707091	0.0767105
Region_106173	chr9	113993764	113994318	554	11	35	90.7347	27.9599	0.51399	0.0949833
Region_106174	chr9	113998137	113998272	135	6	12	50.0816	18.7655	0.715344	0.104912
Region_106175	chr9	114003363	114003599	236	5	13	48.4422	18.9159	0.741424	0.0926885
Region_106176	chr9	114005131	114005577	446	11	29	96.2585	33.0274	0.820432	0.0637755
Region_106177	chr9	114007702	114007774	72	4	14	38.7687	11.8605	0.895644	0.0879027
Region_106178	chr9	114038470	114039013	543	15	58	134.748	37.0064	0.706556	0.0995143
Region_106179	chr9	114057377	114057743	366	5	15	36.0408	10.8847	0.720724	0.107055
Region_106180	chr9	114058483	114058861	378	9	29	75.4218	21.0036	0.741387	0.0687717
Region_106181	chr9	114060252	114060570	318	7	15	67.1088	29.0903	0.68454	0.0921999
Region_106182	chr9	114061257	114061569	312	9	12	74.8912	30.667	0.705637	0.102903
Region_106183	chr9	114079173	114079452	279	9	30	74.2925	19.0498	0.60425	0.10965
Region_106184	chr9	114080338	114080610	272	5	15	41.4014	11.2637	0.734358	0.0913725
Region_106185	chr9	114086360	114086509	149	4	12	35.3878	14.6827	0.603756	0.120467
Region_106186	chr9	114088200	114088759	559	11	46	102.986	25.1009	0.560937	0.0868441
Region_106187	chr9	114101911	114102080	169	5	15	44.0748	14.1707	0.688138	0.103456
Region_106188	chr9	114107669	114107904	235	7	27	64.1088	21.5149	0.413528	0.0801328
Region_106189	chr9	114115732	114115916	184	7	15	66.7823	26.3526	0.490137	0.116362
Region_106190	chr9	114117417	114117852	435	11	32	93.9456	30.0456	0.662089	0.0863743
Region_106191	chr9	114125140	114125449	309	9	18	76.2449	30.3772	0.84601	0.0657005
Region_106192	chr9	114130278	114130644	366	8	17	61.4422	19.4824	0.62834	0.106178
Region_106193	chr9	114137977	114138398	421	6	14	49.7755	15.1833	0.446999	0.100711
Region_106194	chr9	114141054	114141342	288	6	20	53.6531	14.7795	0.444212	0.103041
Region_106195	chr9	114143883	114144170	287	6	13	47.3741	15.5357	0.768207	0.0705725
Region_106196	chr9	114146548	114147114	566	10	29	80.6122	19.137	0.572821	0.0882564
Region_106197	chr9	114150226	114150849	623	12	30	108.054	40.1074	0.694949	0.0647098
Region_106198	chr9	114157942	114158195	253	5	12	44.7483	19.4605	0.712852	0.0986634
Region_106199	chr9	114159645	114159988	343	5	15	40.4966	11.2398	0.549352	0.0847414
Region_106200	chr9	114176851	114177261	410	8	22	61.4898	20.2763	0.416143	0.0975813
Region_106201	chr9	114182528	114182965	437	9	33	74.4422	17.7151	0.793805	0.0768092
Region_106202	chr9	114183699	114184107	408	6	13	50.0068	18.5755	0.460876	0.120338
Region_106203	chr9	114191114	114191848	734	11	38	100.558	27.1543	0.833817	0.0627856
Region_106204	chr9	114193669	114194058	389	9	20	79.4898	26.1346	0.570327	0.101748
Region_106205	chr9	114208266	114208565	299	9	15	71.1565	19.9217	0.706493	0.0700494
Region_106206	chr9	114213606	114213743	137	5	15	46.3946	15.1344	0.831826	0.0622123
Region_106207	chr9	114215493	114215847	354	6	17	49.4898	15.7334	0.788269	0.074029
Region_106208	chr9	114218364	114218612	248	5	14	41.2789	12.2132	0.888913	0.0601683
Region_106209	chr9	114226919	114227178	259	6	16	52.034	20.1431	0.821943	0.0780656
Region_106210	chr9	114227439	114227740	301	8	20	68.6735	21.3228	0.701471	0.0888522
Region_106211	chr9	114229797	114230431	634	11	21	102.524	40.3389	0.576341	0.083575
Region_106212	chr9	114247735	114248080	345	5	12	41.9048	14.4366	0.81535	0.0713504
Region_106213	chr9	114271073	114271492	419	8	12	70.6054	28.121	0.802723	0.096869
Region_106214	chr9	114272540	114272600	60	4	12	38.1293	14.0295	0.623517	0.121726
Region_106215	chr9	114274352	114274853	501	7	19	67.3741	20.2269	0.84233	0.0709055
Region_106216	chr9	114276689	114277409	720	11	41	91.7959	27.0987	0.684379	0.0802482
Region_106217	chr9	114280319	114280611	292	5	15	40.0612	13.2418	0.879024	0.0701902
Region_106218	chr9	114286502	114286926	424	7	21	65.3265	24.046	0.667753	0.0928709
Region_106219	chr9	114307715	114307982	267	6	12	57.1905	21.8376	0.756859	0.0786997
Region_106220	chr9	114313314	114313460	146	7	25	66.0884	21.6038	0.854527	0.0630667
Region_106221	chr9	114316171	114316508	337	5	12	40.4286	11.08	0.838891	0.0642676
Region_106222	chr9	114328644	114329120	476	12	25	124.442	105.162	0.831682	0.0640372
Region_106223	chr9	114343772	114344014	242	5	16	41.5442	12.6454	0.285291	0.116439
Region_106224	chr9	114364941	114365124	183	5	21	53.3469	16.9345	0.657878	0.0772219
Region_106225	chr9	114386164	114386402	238	7	16	62.9388	24.214	0.461102	0.0929832
Region_106226	chr9	114390460	114390699	239	5	14	41.6054	14.7437	0.881406	0.0725172
Region_106227	chr9	114409998	114410301	303	5	14	38.517	10.7061	0.578073	0.109081
Region_106228	chr9	114426677	114426912	235	4	12	34.551	10.6386	0.828032	0.107651
Region_106229	chr9	114440061	114440361	300	5	14	37.5782	10.6359	0.86033	0.0699161
Region_106230	chr9	114445668	114445807	139	5	13	38.7687	12.0888	0.874969	0.074805
Region_106231	chr9	114451359	114451601	242	5	14	43.9796	17.1558	0.890323	0.0600588
Region_106232	chr9	114452255	114452448	193	8	22	70.0816	24.5023	0.813732	0.0820575
Region_106233	chr9	114459661	114459885	224	5	14	48.7143	17.5491	0.800926	0.0735827
Region_106234	chr9	114461082	114461481	399	7	28	61.966	17.2537	0.564319	0.120467
Region_106235	chr9	114483080	114483584	504	8	26	73.068	24.8703	0.513028	0.0821639
Region_106236	chr9	114486176	114486518	342	9	30	73.6871	18.5844	0.704995	0.0976686
Region_106237	chr9	114495192	114495537	345	8	25	67.1224	24.5817	0.652514	0.089545
Region_106238	chr9	114497943	114498189	246	6	15	47.5442	14.2527	0.900657	0.0653234
Region_106239	chr9	114498917	114499339	422	6	20	60.7211	18.3455	0.809691	0.0626974
Region_106240	chr9	114499582	114500094	512	9	35	75.5238	20.2086	0.762734	0.0803189
Region_106241	chr9	114509397	114509816	419	7	24	57.415	16.1914	0.733277	0.0837577
Region_106242	chr9	114515302	114515535	233	4	17	35.8503	9.77651	0.811617	0.0899298
Region_106243	chr9	114516931	114517261	330	5	12	43.1769	13.7948	0.539249	0.0859788
Region_106244	chr9	114528976	114529379	403	9	30	79.2585	27.21	0.725683	0.0800909
Region_106245	chr9	114531921	114532223	302	6	13	52.4966	15.391	0.709293	0.077396
Region_106246	chr9	114540887	114541135	248	6	12	53.9864	23.4667	0.808985	0.0895908
Region_106247	chr9	114541638	114541787	149	4	12	34.2993	9.73935	0.844495	0.0794669
Region_106248	chr9	114544511	114544948	437	6	22	50.8503	13.1989	0.472608	0.102596
Region_106249	chr9	114545274	114545399	125	5	13	48.898	15.0946	0.368491	0.106837
Region_106250	chr9	114550102	114550346	244	5	12	41.8503	14.2475	0.380623	0.122068
Region_106251	chr9	114561877	114562114	237	7	17	60.8912	23.3658	0.511108	0.107144
Region_106252	chr9	114576684	114576875	191	4	12	29.9048	10.1572	0.761572	0.0903771
Region_106253	chr9	114578778	114578861	83	6	14	48.3946	14.4973	0.672467	0.100426
Region_106254	chr9	114579271	114579486	215	6	21	44.1565	13.7526	0.877554	0.0603612
Region_106255	chr9	114592560	114592890	330	6	20	55.7755	18.1564	0.730974	0.096254
Region_106256	chr9	114602799	114602984	185	5	15	37.1156	11.5566	0.812326	0.0774025
Region_106257	chr9	114613303	114613583	280	5	12	46.5986	20.0812	0.546944	0.101037
Region_106258	chr9	114619384	114619578	194	6	18	55.5714	18.1719	0.206617	0.105016
Region_106259	chr9	114629556	114629955	399	7	19	66.1633	26.938	0.876425	0.0605199
Region_106260	chr9	114656550	114656829	279	7	12	70.2245	22.8892	0.636825	0.102757
Region_106261	chr9	114660410	114660687	277	6	14	43.6259	12.4186	0.426841	0.101688
Region_106262	chr9	114662072	114662196	124	5	12	42.1429	15.3065	0.173791	0.0830185
Region_106263	chr9	114672794	114673200	406	9	15	79.2789	30.0111	0.831565	0.0606532
Region_106264	chr9	114678265	114678553	288	4	17	35.5034	8.75729	0.415909	0.112671
Region_106265	chr9	114698565	114698865	300	6	19	47.7007	15.0257	0.773374	0.0747699
Region_106266	chr9	114699217	114699502	285	5	17	39.7959	11.4089	0.88998	0.0680839
Region_106267	chr9	114706977	114707220	243	4	12	34.4762	13.0674	0.834524	0.0721668
Region_106268	chr9	114708880	114709091	211	4	12	32.0272	8.73894	0.53303	0.116238
Region_106269	chr9	114722110	114722296	186	6	20	53.6122	15.5217	0.584941	0.104239
Region_106270	chr9	114722765	114723242	477	8	28	86.102	33.5667	0.632576	0.0886123
Region_106271	chr9	114741027	114741380	353	5	24	52.3129	16.177	0.786123	0.0771587
Region_106272	chr9	114745538	114745805	267	5	14	40.8503	12.1471	0.878955	0.0783308
Region_106273	chr9	114758096	114758331	235	7	20	56.381	18.0586	0.238844	0.100279
Region_106274	chr9	114759613	114759854	241	5	18	44.6803	12.2932	0.870378	0.0605607
Region_106275	chr9	114781615	114781781	166	5	12	44.2245	14.8249	0.893419	0.0629745
Region_106276	chr9	114785055	114785303	248	5	13	42.4422	10.6566	0.71609	0.0991608
Region_106277	chr9	114786405	114786650	245	5	17	39.1429	11.9428	0.798144	0.101516
Region_106278	chr9	114790326	114790565	239	4	14	32.3741	11.6173	0.867682	0.0694476
Region_106279	chr9	114794521	114794835	314	5	15	41.0204	11.2661	0.87435	0.0796372
Region_106280	chr9	114803026	114803336	310	5	15	47.3605	17.9828	0.411146	0.130725
Region_106281	chr9	114820975	114821290	315	6	14	50.6054	14.1031	0.796124	0.0857758
Region_106282	chr9	114917384	114917524	140	5	13	40.9252	14.2122	0.872861	0.0659667
Region_106283	chr9	114919656	114919814	158	4	12	34.0884	11.3015	0.926057	0.0628648
Region_106284	chr9	114931390	114931721	331	6	17	62.7687	27.6126	0.87281	0.0768098
Region_106285	chr9	114931903	114932081	178	4	13	36.7007	10.7744	0.650352	0.072721
Region_106286	chr9	114943192	114943312	120	3	12	27.7007	7.78954	0.871809	0.0926453
Region_106287	chr9	114959825	114960046	221	3	12	31.9456	9.42511	0.573509	0.110228
Region_106288	chr9	114976359	114976591	232	3	14	29.1769	7.04166	0.629032	0.0981994
Region_106289	chr9	114981010	114981303	293	6	15	46.9796	12.5973	0.508918	0.108619
Region_106290	chr9	114985030	114985337	307	4	14	35.898	9.37918	0.78468	0.10149
Region_106291	chr9	114987493	114987723	230	4	13	35.7959	10.8501	0.761286	0.105177
Region_106292	chr9	114988360	114988661	301	7	24	56.517	17.2135	0.770944	0.0814169
Region_106293	chr9	114989166	114989537	371	7	14	66.6803	27.1091	0.822219	0.0721026
Region_106294	chr9	114997613	114997798	185	4	15	40.6803	12.2971	0.360703	0.109899
Region_106295	chr9	115005081	115005357	276	5	16	38.415	11.7618	0.852329	0.0665895
Region_106296	chr9	115029380	115029513	133	7	20	72.6803	32.0051	0.761192	0.0852774
Region_106297	chr9	115045868	115046632	764	12	47	97.8639	20.9666	0.619302	0.0909633
Region_106298	chr9	115057125	115057378	253	7	22	54.4898	14.6509	0.596381	0.0987732
Region_106299	chr9	115058769	115058904	135	5	18	46.4762	15.2896	0.552086	0.108049
Region_106300	chr9	115059610	115059973	363	7	16	54.2313	19.2407	0.535076	0.102495
Region_106301	chr9	115067395	115067664	269	6	16	49.3673	13.6216	0.662735	0.0908138
Region_106302	chr9	115071067	115071387	320	5	17	37.1973	10.2213	0.462694	0.143503
Region_106303	chr9	115072616	115073099	483	7	25	57.7959	13.4205	0.730459	0.0830206
Region_106304	chr9	115076548	115076966	418	8	24	65.9796	17.7376	0.73458	0.0788532
Region_106305	chr9	115080526	115080681	155	6	13	51.8707	15.5291	0.857727	0.0680661
Region_106306	chr9	115085687	115085913	226	8	14	87.3878	41.07	0.824708	0.0607788
Region_106307	chr9	115090228	115090369	141	4	12	33.8571	10.3136	0.629718	0.114013
Region_106308	chr9	115097018	115097382	364	4	12	33.7619	11.3689	0.447958	0.117531
Region_106309	chr9	115101108	115101644	536	8	30	67.1565	16.6107	0.704566	0.0844234
Region_106310	chr9	115104894	115105011	117	3	13	25.585	6.4774	0.351727	0.143421
Region_106311	chr9	115113725	115113806	81	5	22	47.4286	16.9107	0.69191	0.127222
Region_106312	chr9	115121587	115122004	417	5	18	42.0476	10.1734	0.40142	0.0966108
Region_106313	chr9	115134672	115135122	450	7	27	63.9048	16.4418	0.423499	0.0979234
Region_106314	chr9	115158754	115159127	373	5	13	42.0544	11.5128	0.475411	0.0984605
Region_106315	chr9	115176516	115176923	407	8	24	64.5714	16.781	0.734088	0.090781
Region_106316	chr9	115178803	115179035	232	5	13	45.5918	17.9359	0.300754	0.112143
Region_106317	chr9	115179606	115179907	301	6	24	52.8844	16.0361	0.432555	0.129086
Region_106318	chr9	115216917	115217006	89	5	15	53.9388	24.3879	0.567875	0.137943
Region_106319	chr9	115217320	115217554	234	5	15	39.2381	12.27	0.397128	0.111249
Region_106320	chr9	115233039	115233523	484	9	33	75.1224	18.1843	0.433068	0.112327
Region_106321	chr9	115234429	115234639	210	7	14	62.4558	20.8396	0.295606	0.110139
Region_106322	chr9	115243377	115243655	278	3	12	27.6395	7.17009	0.37255	0.119486
Region_106323	chr9	115256379	115256598	219	6	12	51.4762	18.3386	0.324862	0.11313
Region_106324	chr9	115263953	115264196	243	4	14	34.1293	9.95075	0.398245	0.115836
Region_106325	chr9	115340154	115340397	243	6	16	54.6463	20.5932	0.618977	0.109098
Region_106326	chr9	115355711	115355927	216	6	20	50.932	13.3938	0.559334	0.125051
Region_106327	chr9	115356501	115356847	346	8	18	75.9592	21.6769	0.253193	0.0781056
Region_106328	chr9	115390425	115390621	196	7	19	61.0408	18.0952	0.639501	0.114972
Region_106329	chr9	115391140	115391349	209	4	16	40.5578	11.1282	0.424702	0.0964553
Region_106330	chr9	115397331	115397524	193	7	15	58.4014	16.4224	0.728287	0.105706
Region_106331	chr9	115409288	115409481	193	4	12	35.7075	10.3462	0.739915	0.0882589
Region_106332	chr9	115415381	115415634	253	4	17	37.3946	10.5165	0.281619	0.084134
Region_106333	chr9	115436197	115436649	452	7	25	58.8912	15.5498	0.405331	0.0964797
Region_106334	chr9	115443291	115443602	311	6	18	52.517	18.9366	0.811339	0.0861766
Region_106335	chr9	115474791	115474960	169	6	18	58.0136	21.7129	0.490051	0.107289
Region_106336	chr9	115477195	115477399	204	5	15	42.4558	16.882	0.837738	0.0809356
Region_106337	chr9	115486648	115486941	293	6	16	45.551	13.3433	0.431253	0.124658
Region_106338	chr9	115497570	115497848	278	6	15	45.7211	14.6558	0.425166	0.0955002
Region_106339	chr9	115498371	115498590	219	4	16	36.898	10.0203	0.497168	0.115166
Region_106340	chr9	115550401	115550660	259	7	21	64.1837	23.3094	0.5843	0.112274
Region_106341	chr9	115576735	115576898	163	7	17	49.0952	16.9015	0.726338	0.13718
Region_106342	chr9	115645340	115645712	372	4	15	35.5442	9.13988	0.339774	0.0919736
Region_106343	chr9	115646790	115647014	224	5	15	38.9456	12.1885	0.297063	0.10747
Region_106344	chr9	115673568	115673796	228	4	12	34.8776	10.7186	0.537874	0.0997751
Region_106345	chr9	115740757	115740959	202	5	14	39.4422	11.9072	0.503808	0.132943
Region_106346	chr9	115743959	115744712	753	14	47	118.483	34.9791	0.430117	0.0851024
Region_106347	chr9	115766721	115767029	308	6	19	46.3061	12.6256	0.315657	0.0995331
Region_106348	chr9	115782238	115782594	356	6	19	48.5102	15.278	0.570258	0.109264
Region_106349	chr9	115808741	115809196	455	7	30	63.5442	16.9932	0.453386	0.0861819
Region_106350	chr9	115909714	115910013	299	6	21	48.1769	14.264	0.784145	0.0828885
Region_106351	chr9	115915728	115915934	206	5	14	40.7959	12.7671	0.879296	0.0735443
Region_106352	chr9	115921378	115921633	255	7	15	55.0612	16.551	0.284815	0.127241
Region_106353	chr9	115932704	115933009	305	4	15	30.0136	7.52802	0.688735	0.110188
Region_106354	chr9	115993177	115993261	84	4	12	42.7891	15.7803	0.447664	0.14812
Region_106355	chr9	115993880	115994179	299	5	14	45.8367	12.7822	0.700403	0.107958
Region_106356	chr9	116005523	116005895	372	6	22	61.3605	19.59	0.654389	0.0939451
Region_106357	chr9	116012373	116012651	278	4	14	32.8912	9.01531	0.497276	0.10264
Region_106358	chr9	116043430	116043737	307	5	15	42.9456	15.5769	0.681445	0.101821
Region_106359	chr9	116102664	116102911	247	6	16	58.1701	20.863	0.632689	0.103906
Region_106360	chr9	116164534	116164704	170	4	12	34.0136	11.9112	0.663744	0.11383
Region_106361	chr9	116182837	116183171	334	5	12	45.3878	15.4855	0.505776	0.0966064
Region_106362	chr9	116186987	116187243	256	6	12	54.6395	22.8143	0.558011	0.12143
Region_106363	chr9	116217644	116218110	466	6	24	51.7823	15.0381	0.621668	0.0998456
Region_106364	chr9	116263439	116263879	440	7	23	61.7891	17.2723	0.585818	0.10932
Region_106365	chr9	116269579	116269825	246	5	13	53.966	19.0628	0.402421	0.116073
Region_106366	chr9	116271343	116271459	116	5	12	50.5782	16.6573	0.642596	0.0993677
Region_106367	chr9	116272356	116272549	193	5	12	43.6327	14.648	0.409434	0.130017
Region_106368	chr9	116286528	116286813	285	5	19	46.2585	14.9025	0.37846	0.109911
Region_106369	chr9	116293062	116293262	200	5	15	40.0884	11.7723	0.582446	0.122401
Region_106370	chr9	116302466	116302847	381	5	14	43.6803	14.5334	0.521118	0.115484
Region_106371	chr9	116351769	116352097	328	8	25	65.9524	20.8518	0.441271	0.109477
Region_106372	chr9	116355474	116355884	410	10	31	92.3469	32.6135	0.572002	0.0880422
Region_106373	chr9	116366984	116367309	325	6	21	52.1905	16.3361	0.598023	0.103758
Region_106374	chr9	116373767	116374000	233	4	13	32.2857	9.69253	0.569215	0.115013
Region_106375	chr9	116377265	116377517	252	5	14	45.7075	17.6849	0.46842	0.117881
Region_106376	chr9	116382434	116382759	325	5	15	44.9116	15.3845	0.598529	0.111124
Region_106377	chr9	116408400	116408553	153	4	14	36.4354	12.518	0.625756	0.135841
Region_106378	chr9	116412029	116412318	289	4	14	34.2381	8.75256	0.424706	0.11835
Region_106379	chr9	116434696	116434893	197	4	12	33.4422	11.394	0.412353	0.123755
Region_106380	chr9	116465229	116465702	473	10	32	80.3537	25.2505	0.52856	0.086531
Region_106381	chr9	116467533	116467697	164	7	18	57.2177	18.941	0.470104	0.141319
Region_106382	chr9	116473525	116473816	291	8	19	60.7483	19.5114	0.649339	0.107263
Region_106383	chr9	116497362	116497622	260	5	12	50.2653	19.8226	0.353822	0.102265
Region_106384	chr9	116511397	116511623	226	4	12	30.3129	8.60217	0.336143	0.132214
Region_106385	chr9	116569532	116569751	219	4	15	35.3061	10.3498	0.835066	0.0666533
Region_106386	chr9	116570632	116570692	60	6	14	43.932	15.2745	0.693899	0.102698
Region_106387	chr9	116579399	116579751	352	6	20	54.1224	16.0606	0.578004	0.10221
Region_106388	chr9	116582560	116582912	352	5	12	43.8707	9.84766	0.488231	0.102214
Region_106389	chr9	116647627	116647930	303	7	26	58.9184	16.2095	0.765207	0.0772987
Region_106390	chr9	116712722	116712879	157	5	13	42.9728	13.142	0.626045	0.0936397
Region_106391	chr9	116717261	116717406	145	5	12	41.3878	12.9448	0.619896	0.107198
Region_106392	chr9	116741934	116742236	302	4	14	41.8707	10.6837	0.707283	0.0862215
Region_106393	chr9	116745263	116745546	283	6	20	49.7959	15.0642	0.798336	0.0775394
Region_106394	chr9	116757249	116757395	146	5	12	51.9864	24.232	0.672375	0.101864
Region_106395	chr9	116777369	116777732	363	7	26	57.9252	13.6156	0.336849	0.0962073
Region_106396	chr9	116780387	116780692	305	6	28	62.6667	19.5582	0.776671	0.071946
Region_106397	chr9	116795168	116795273	105	7	15	58.2993	21.9602	0.725771	0.12231
Region_106398	chr9	116896887	116896975	88	4	12	36.9184	13.7729	0.730774	0.111167
Region_106399	chr9	116912610	116912813	203	5	16	42.2245	15.609	0.904449	0.0616753
Region_106400	chr9	116935689	116935841	152	3	12	29.0476	8.7721	0.484774	0.0895716
Region_106401	chr9	116963584	116963877	293	5	17	44.6259	13.926	0.648769	0.112654
Region_106402	chr9	116967786	116968151	365	6	16	48.9388	11.9389	0.608567	0.104993
Region_106403	chr9	116982712	116982927	215	5	14	41.1224	14.5776	0.45382	0.141842
Region_106404	chr9	117006842	117007116	274	12	36	91.381	28.9334	0.439507	0.108625
Region_106405	chr9	117008075	117008399	324	9	16	81.1429	36.0308	0.352164	0.0908837
Region_106406	chr9	117048191	117048555	364	5	14	42.5374	12.0087	0.203203	0.0904717
Region_106407	chr9	117059339	117059561	222	6	13	51.7959	17.326	0.351398	0.116263
Region_106408	chr9	117063345	117063502	157	4	12	36.0816	13.3317	0.531113	0.125871
Region_106409	chr9	117064011	117064544	533	11	23	93.1429	25.2177	0.507107	0.0883342
Region_106410	chr9	117072185	117072445	260	4	14	34.2721	9.74719	0.681832	0.108375
Region_106411	chr9	117089011	117089332	321	6	14	57.068	17.5709	0.34123	0.0950884
Region_106412	chr9	117096491	117096768	277	4	12	30.1973	8.52686	0.303422	0.116708
Region_106413	chr9	117115668	117115821	153	6	16	44.381	13.1458	0.623995	0.0990161
Region_106414	chr9	117117788	117118135	347	8	23	62.7619	16.6455	0.444229	0.1006
Region_106415	chr9	117123817	117124086	269	7	18	63.8912	19.4165	0.429884	0.0964286
Region_106416	chr9	117138219	117138479	260	5	16	39.5238	10.9902	0.22453	0.082463
Region_106417	chr9	117144215	117144417	202	6	16	48.5102	14.7129	0.187118	0.0924712
Region_106418	chr9	117150216	117150521	305	5	16	42.932	10.9298	0.331577	0.0795942
Region_106419	chr9	117159051	117159199	148	4	13	35.3265	10.8912	0.511273	0.133998
Region_106420	chr9	117184994	117185117	123	4	14	38.5578	11.5433	0.204436	0.101188
Region_106421	chr9	117197064	117197254	190	4	17	38.1837	12.4615	0.477535	0.13079
Region_106422	chr9	117224504	117224791	287	5	20	50.6871	13.4678	0.253373	0.10518
Region_106423	chr9	117234310	117234971	661	14	48	120.497	33.8699	0.296606	0.0826306
Region_106424	chr9	117244923	117245422	499	11	47	90.898	21.6019	0.392007	0.0976202
Region_106425	chr9	117247936	117248441	505	7	28	65.898	19.042	0.392441	0.0681429
Region_106426	chr9	117258094	117258618	524	8	34	82.0068	24.4155	0.387634	0.0855847
Region_106427	chr9	117271529	117271820	291	5	15	42.0612	11.8716	0.579238	0.0977027
Region_106428	chr9	117279044	117279381	337	4	13	32.7279	9.32191	0.399051	0.11737
Region_106429	chr9	117289862	117290033	171	6	18	49.7959	13.7795	0.572159	0.112841
Region_106430	chr9	117295782	117296061	279	6	18	46.2653	15.7699	0.339402	0.106045
Region_106431	chr9	117296848	117297408	560	7	28	63.0476	15.2281	0.403132	0.0808072
Region_106432	chr9	117310174	117310412	238	4	14	31.0068	9.24143	0.357932	0.134088
Region_106433	chr9	117327880	117328206	326	7	18	59.8027	15.133	0.383207	0.10462
Region_106434	chr9	117333637	117333799	162	5	12	43.0884	13.5545	0.450596	0.117493
Region_106435	chr9	117339293	117339637	344	6	18	55.4694	20.0709	0.480585	0.116613
Region_106436	chr9	117347046	117347456	410	7	22	62.3605	14.0532	0.537757	0.100407
Region_106437	chr9	117350756	117351085	329	6	22	49.0136	12.5502	0.462097	0.100916
Region_106438	chr9	117351279	117351455	176	4	14	38.6327	12.6502	0.626361	0.101209
Region_106439	chr9	117353725	117353944	219	5	12	42.9592	12.7703	0.565871	0.10874
Region_106440	chr9	117358509	117358948	439	5	13	41.9048	10.6555	0.303502	0.10123
Region_106441	chr9	117363088	117363532	444	7	28	58.8503	16.7047	0.411305	0.0940486
Region_106442	chr9	117363804	117363976	172	5	14	51.8299	15.6553	0.471732	0.109383
Region_106443	chr9	117364552	117364758	206	4	13	37.1224	9.77269	0.337173	0.116257
Region_106444	chr9	117365985	117366175	190	4	12	32.2245	9.72273	0.271688	0.10901
Region_106445	chr9	117375451	117375776	325	6	21	60.6939	15.0627	0.220695	0.0914333
Region_106446	chr9	117380234	117380477	243	5	15	39.3605	10.8653	0.51495	0.115191
Region_106447	chr9	117383960	117384141	181	6	14	52.3878	17.7611	0.41564	0.126951
Region_106448	chr9	117398746	117399253	507	10	39	79.4286	21.7835	0.683881	0.0752493
Region_106449	chr9	117406301	117406526	225	4	12	34.5714	10.6572	0.176595	0.0927602
Region_106450	chr9	117415701	117415920	219	9	16	66.7143	24.0405	0.124466	0.0705855
Region_106451	chr9	117419188	117419552	364	6	24	52.585	13.6371	0.369837	0.0921836
Region_106452	chr9	117420068	117420241	173	5	19	41.9184	11.6357	0.433604	0.126045
Region_106453	chr9	117426558	117426742	184	6	18	54.8707	19.3176	0.261711	0.0944255
Region_106454	chr9	117437304	117437521	217	6	20	55.1633	15.6056	0.220307	0.0874825
Region_106455	chr9	117448862	117449122	260	4	12	33.8707	10.2043	0.396467	0.106467
Region_106456	chr9	117452934	117453151	217	5	18	43.8095	14.2263	0.272623	0.103661
Region_106457	chr9	117461869	117462089	220	7	25	55.483	16.3637	0.455952	0.119997
Region_106458	chr9	117463686	117463842	156	4	12	35.1156	11.2886	0.211253	0.0963848
Region_106459	chr9	117476956	117477093	137	5	12	46.5782	18.8908	0.339688	0.132355
Region_106460	chr9	117493287	117493448	161	4	13	34.6803	11.6854	0.45729	0.125102
Region_106461	chr9	117545143	117545372	229	7	20	51.4558	16.1979	0.333081	0.130237
Region_106462	chr9	117556102	117556386	284	4	14	31.4286	8.42371	0.0922395	0.0644317
Region_106463	chr9	117564300	117564529	229	11	13	82.932	28.129	0.492448	0.112371
Region_106464	chr9	117594702	117594933	231	6	16	51.8435	14.0915	0.386097	0.118019
Region_106465	chr9	117597076	117597605	529	9	27	70.7891	18.8858	0.368429	0.100077
Region_106466	chr9	117618190	117618431	241	6	18	44.4218	12.0285	0.606317	0.121039
Region_106467	chr9	117641669	117642018	349	13	32	121.041	36.5168	0.508212	0.107673
Region_106468	chr9	117648527	117648768	241	7	13	78.449	34.0168	0.437657	0.120264
Region_106469	chr9	117654654	117654799	145	5	15	43.6531	15.8942	0.407949	0.109244
Region_106470	chr9	117658024	117658248	224	3	12	27.2653	7.97885	0.517607	0.116363
Region_106471	chr9	117664044	117664229	185	4	12	42.8435	13.8558	0.518344	0.105753
Region_106472	chr9	117666825	117666943	118	8	17	63.0952	22.2083	0.665664	0.110424
Region_106473	chr9	117694481	117694700	219	7	17	60.0816	17.5868	0.520089	0.135563
Region_106474	chr9	117700565	117700764	199	4	16	41.3129	13.4962	0.483518	0.125372
Region_106475	chr9	117701344	117701663	319	5	17	46.8571	11.9267	0.454898	0.116407
Region_106476	chr9	117708008	117708335	327	8	25	77.102	20.0505	0.497423	0.111328
Region_106477	chr9	117719691	117719896	205	5	13	42.517	13.0375	0.259335	0.121107
Region_106478	chr9	117739004	117739330	326	10	20	75.9592	21.6687	0.391829	0.119878
Region_106479	chr9	117739530	117739878	348	7	23	62.0884	19.0665	0.401876	0.110099
Region_106480	chr9	117740117	117740341	224	5	13	44.5986	18.3208	0.323845	0.125245
Region_106481	chr9	117741481	117741845	364	8	29	73.8844	21.9497	0.425323	0.117811
Region_106482	chr9	117745334	117745601	267	7	13	59.1429	24.1715	0.298225	0.0957606
Region_106483	chr9	117747902	117748213	311	9	21	73.9932	19.1302	0.454239	0.100821
Region_106484	chr9	117762264	117762501	237	3	12	25.1156	7.10153	0.311436	0.12552
Region_106485	chr9	117786654	117786824	170	4	13	34.9456	11.0421	0.220552	0.10003
Region_106486	chr9	117802847	117803050	203	4	12	33.8776	11.4998	0.282781	0.130194
Region_106487	chr9	117814108	117814480	372	4	15	33.4762	8.56669	0.188711	0.0992276
Region_106488	chr9	117827307	117827801	494	12	21	113.463	40.5323	0.594549	0.0804857
Region_106489	chr9	117841049	117841366	317	4	12	29.2653	7.56916	0.312769	0.116377
Region_106490	chr9	117858592	117858724	132	3	12	25.8367	8.06739	0.211807	0.108559
Region_106491	chr9	117872409	117872863	454	7	18	56.4898	15.3994	0.333877	0.0866882
Region_106492	chr9	117876697	117876916	219	6	21	51.5578	16.7238	0.427253	0.116982
Region_106493	chr9	117897524	117897841	317	7	24	73.4354	19.9733	0.332044	0.125696
Region_106494	chr9	117898447	117898564	117	4	13	34.7959	10.4854	0.424047	0.113015
Region_106495	chr9	117969134	117969314	180	5	19	42.0884	11.4479	0.411906	0.116014
Region_106496	chr9	117977695	117978045	350	6	22	48.0884	11.9994	0.426614	0.110966
Region_106497	chr9	117986624	117986918	294	7	22	58.8435	16.8302	0.522713	0.0726884
Region_106498	chr9	118042499	118042682	183	5	12	48.2721	14.9971	0.364126	0.0993747
Region_106499	chr9	118044495	118044729	234	4	16	34.1224	9.2217	0.295139	0.107408
Region_106500	chr9	118083172	118083518	346	11	28	87.6054	24.7814	0.274115	0.0867602
Region_106501	chr9	118089811	118089966	155	3	12	27.7279	7.93169	0.321099	0.14111
Region_106502	chr9	118092167	118092396	229	6	17	52.9048	14.7301	0.683177	0.0775154
Region_106503	chr9	118097315	118097542	227	4	12	31.6735	10.7482	0.667719	0.123374
Region_106504	chr9	118101540	118101769	229	5	19	47.1224	13.4953	0.576753	0.103103
Region_106505	chr9	118116957	118117723	766	10	37	80.483	18.3342	0.309952	0.0766207
Region_106506	chr9	118121558	118121834	276	4	16	36.3333	9.27977	0.494517	0.0929287
Region_106507	chr9	118268269	118268398	129	4	14	36.7823	11.9184	0.331107	0.131541
Region_106508	chr9	118280889	118281170	281	4	15	37.1429	9.13596	0.284915	0.10492
Region_106509	chr9	118282006	118282212	206	4	12	35.0408	9.72349	0.322281	0.129278
Region_106510	chr9	118322232	118322538	306	4	15	38.9728	11.088	0.40217	0.132181
Region_106511	chr9	118345659	118345855	196	5	15	43.1224	13.1425	0.408181	0.128704
Region_106512	chr9	118361154	118361539	385	7	24	58.2381	16.7497	0.340786	0.105248
Region_106513	chr9	118378026	118378044	18	4	12	32.8299	10.3919	0.696675	0.141979
Region_106514	chr9	118384433	118384776	343	4	19	35.7483	9.48528	0.24552	0.096525
Region_106515	chr9	118414093	118414338	245	8	16	67.9932	21.3976	0.567755	0.107149
Region_106516	chr9	118428116	118428320	204	4	12	31.8231	8.93178	0.606399	0.114246
Region_106517	chr9	118489822	118490011	189	5	12	48.3946	19.1842	0.345278	0.105232
Region_106518	chr9	118495930	118496108	178	4	14	35.9388	10.5566	0.569681	0.132424
Region_106519	chr9	118501487	118501657	170	4	12	32.9252	10.8616	0.564716	0.136659
Region_106520	chr9	118505619	118505875	256	7	17	54.8912	14.3489	0.61688	0.104688
Region_106521	chr9	118512786	118512945	159	5	12	45.4422	14.963	0.575265	0.124319
Region_106522	chr9	118522775	118523187	412	8	27	62.8367	17.1181	0.381461	0.0888252
Region_106523	chr9	118544414	118544694	280	5	18	37.2653	9.34376	0.466414	0.145531
Region_106524	chr9	118555067	118555378	311	7	23	54.4898	13.8036	0.24096	0.100582
Region_106525	chr9	118560402	118560794	392	5	15	37.5238	9.4226	0.475422	0.100103
Region_106526	chr9	118601337	118601620	283	4	14	32.5374	8.01477	0.408246	0.114577
Region_106527	chr9	118605455	118605752	297	5	20	43.0204	11.8688	0.555762	0.118134
Region_106528	chr9	118653363	118653627	264	4	12	33.4014	8.98908	0.402285	0.154584
Region_106529	chr9	118670274	118670456	182	5	15	45.1293	12.1527	0.720401	0.117576
Region_106530	chr9	118763911	118764241	330	6	15	52.2313	18.6177	0.365993	0.120598
Region_106531	chr9	118767607	118767985	378	6	25	51.4626	14.1742	0.375026	0.091625
Region_106532	chr9	118768738	118769117	379	8	28	65.7959	19.5613	0.494646	0.110912
Region_106533	chr9	118785436	118785696	260	7	18	69.8435	31.6679	0.30722	0.106023
Region_106534	chr9	118788616	118789196	580	10	15	78.6667	21.3879	0.424607	0.0988423
Region_106535	chr9	118808672	118809040	368	9	27	75.9728	23.2037	0.534363	0.102741
Region_106536	chr9	118832179	118832766	587	9	38	79.483	18.5326	0.314688	0.0876105
Region_106537	chr9	118859382	118859605	223	5	16	39.3946	11.7855	0.312421	0.110446
Region_106538	chr9	118866613	118866832	219	4	13	32.9116	9.92501	0.482522	0.10771
Region_106539	chr9	118882857	118883032	175	4	12	37.7891	11.3078	0.305696	0.120811
Region_106540	chr9	118891312	118891692	380	7	31	58.6871	15.0104	0.370164	0.10137
Region_106541	chr9	118895902	118896562	660	12	47	103.83	27.708	0.414475	0.0914564
Region_106542	chr9	118900464	118900854	390	9	22	70.966	20.0224	0.515991	0.0908054
Region_106543	chr9	118934771	118934922	151	6	17	46.9592	14.5832	0.541335	0.103531
Region_106544	chr9	118939147	118939374	227	6	13	55.1224	16.2084	0.534041	0.0841698
Region_106545	chr9	118939641	118939851	210	7	15	62.7007	20.0528	0.387797	0.0978614
Region_106546	chr9	118944284	118944576	292	7	25	57.7483	15.7736	0.553236	0.111775
Region_106547	chr9	118945366	118945647	281	5	17	40.3605	10.5454	0.264307	0.111082
Region_106548	chr9	118993416	118993768	352	7	26	60.068	14.6159	0.23317	0.0918358
Region_106549	chr9	119009837	119010020	183	8	21	69.0136	21.1634	0.594253	0.109001
Region_106550	chr9	119020448	119020589	141	7	15	63.381	23.36	0.511358	0.125858
Region_106551	chr9	119022775	119023136	361	4	15	32.7619	9.09865	0.345809	0.104253
Region_106552	chr9	119046875	119047199	324	6	12	48.7279	16.0588	0.430068	0.128215
Region_106553	chr9	119074209	119074427	218	5	16	44.7075	14.69	0.24858	0.0740768
Region_106554	chr9	119075963	119076306	343	6	19	48.6463	17.5206	0.524405	0.109448
Region_106555	chr9	119080325	119080602	277	7	23	54.5986	16.043	0.485558	0.118082
Region_106556	chr9	119112117	119112410	293	4	12	33.4626	10.0514	0.596036	0.125916
Region_106557	chr9	119121149	119121514	365	5	16	39.9048	10.4294	0.198231	0.0729863
Region_106558	chr9	119147367	119147403	36	4	12	36.9456	11.8811	0.495331	0.166054
Region_106559	chr9	119167528	119167838	310	12	17	111.585	53.9242	0.769527	0.0832675
Region_106560	chr9	119168302	119168428	126	4	15	39.3129	11.1778	0.32721	0.103819
Region_106561	chr9	119168924	119169271	347	6	20	48.6259	14.3131	0.515809	0.106162
Region_106562	chr9	119194346	119194556	210	3	12	25.5986	6.30358	0.295971	0.121829
Region_106563	chr9	119205097	119205399	302	6	15	58.1701	24.6919	0.283567	0.093152
Region_106564	chr9	119206746	119206871	125	4	13	32.8299	9.68361	0.415568	0.131524
Region_106565	chr9	119208600	119208960	360	8	19	67.7279	23.1563	0.437257	0.0949102
Region_106566	chr9	119250679	119250977	298	5	20	40.1905	11.2526	0.264802	0.109082
Region_106567	chr9	119255372	119255691	319	5	15	40.3197	13.3098	0.284658	0.101527
Region_106568	chr9	119264818	119264960	142	4	12	34.449	10.8673	0.496881	0.116718
Region_106569	chr9	119272722	119272821	99	4	13	35.4966	11.648	0.207494	0.102362
Region_106570	chr9	119282868	119283129	261	7	20	54.8095	16.3201	0.32296	0.102495
Region_106571	chr9	119283677	119283865	188	5	14	39.1156	10.936	0.216634	0.105542
Region_106572	chr9	119286112	119286615	503	10	27	85.068	22.3789	0.44468	0.0978505
Region_106573	chr9	119303455	119303710	255	9	20	98.4558	37.3325	0.482161	0.121574
Region_106574	chr9	119304171	119304434	263	5	14	41.517	12.3679	0.4506	0.120441
Region_106575	chr9	119307629	119307827	198	4	15	38.9796	12.1037	0.568154	0.112816
Region_106576	chr9	119310748	119310820	72	3	12	27.2993	8.14123	0.220675	0.111511
Region_106577	chr9	119316235	119316436	201	5	15	37	10.7308	0.56639	0.130463
Region_106578	chr9	119318421	119318631	210	4	14	33.1701	8.89156	0.248655	0.10018
Region_106579	chr9	119337196	119337364	168	5	12	39.8231	12.0391	0.317191	0.117611
Region_106580	chr9	119341273	119342057	784	19	93	174.701	37.065	0.50829	0.0814165
Region_106581	chr9	119343198	119343512	314	9	22	74.9388	22.4759	0.457105	0.0851423
Region_106582	chr9	119349443	119349697	254	6	14	48.2925	14.369	0.315784	0.0988061
Region_106583	chr9	119351301	119351544	243	4	13	32.0544	10.4007	0.288194	0.124108
Region_106584	chr9	119352056	119352257	201	3	14	28.068	8.28653	0.46218	0.127543
Region_106585	chr9	119364416	119364893	477	6	24	50.9796	12.043	0.417874	0.0962873
Region_106586	chr9	119384837	119385335	498	7	31	63.5442	14.6017	0.314258	0.0851121
Region_106587	chr9	119402655	119402880	225	7	28	73.9864	22.3766	0.340581	0.104525
Region_106588	chr9	119410206	119410382	176	4	12	34.4422	10.0901	0.404449	0.112311
Region_106589	chr9	119434634	119434767	133	4	13	31.3333	9.24724	0.326331	0.120492
Region_106590	chr9	119435441	119435806	365	4	16	33.4626	7.76564	0.221879	0.0956382
Region_106591	chr9	119443068	119443363	295	5	14	40.8299	13.0523	0.176653	0.0833044
Region_106592	chr9	119448756	119448956	200	4	12	34.0612	9.23975	0.555809	0.140495
Region_106593	chr9	119477881	119478183	302	5	15	41.7755	13.8588	0.346095	0.122179
Region_106594	chr9	119510087	119510364	277	5	19	41.9456	11.0365	0.433502	0.146353
Region_106595	chr9	119511623	119512027	404	5	21	47.2109	11.4612	0.250718	0.0936066
Region_106596	chr9	119516233	119516601	368	8	28	67.3265	16.2102	0.543829	0.099238
Region_106597	chr9	119526921	119527003	82	7	17	68.2653	24.2999	0.521595	0.129448
Region_106598	chr9	119535422	119535886	464	6	21	50.4082	13.2043	0.247665	0.0920012
Region_106599	chr9	119540944	119541161	217	4	13	33.2177	10.7586	0.408069	0.100096
Region_106600	chr9	119542247	119542629	382	9	25	75.2925	21.5861	0.403219	0.108577
Region_106601	chr9	119542913	119543161	248	4	15	37.8707	10.3608	0.27707	0.108283
Region_106602	chr9	119552925	119553372	447	6	22	50.415	13.8459	0.39335	0.0987847
Region_106603	chr9	119556535	119557030	495	12	41	100.653	28.9673	0.293484	0.0649244
Region_106604	chr9	119568372	119568504	132	7	18	57.9796	17.6435	0.439791	0.128969
Region_106605	chr9	119572886	119573207	321	6	24	57.4694	13.3854	0.289078	0.103752
Region_106606	chr9	119579698	119579918	220	5	12	37.7823	11.9132	0.371859	0.113801
Region_106607	chr9	119589019	119589295	276	6	17	51.1633	20.6759	0.469113	0.118038
Region_106608	chr9	119595236	119595370	134	4	13	34.5442	11.2477	0.513334	0.113222
Region_106609	chr9	119616864	119617058	194	4	13	38.1633	12.4091	0.533216	0.132006
Region_106610	chr9	119634063	119634320	257	6	13	49.1701	13.4833	0.37207	0.113373
Region_106611	chr9	119639084	119639403	319	9	36	83.4694	25.8209	0.437038	0.0914056
Region_106612	chr9	119678180	119678595	415	6	15	48.2449	13.1673	0.312333	0.0983834
Region_106613	chr9	119679411	119679897	486	6	26	57.4218	13.2489	0.264148	0.0859983
Region_106614	chr9	119685927	119686692	765	11	47	92.8707	23.5483	0.238077	0.0732423
Region_106615	chr9	119697972	119698278	306	6	16	48.8776	14.743	0.221419	0.0855445
Region_106616	chr9	119725504	119725738	234	4	15	33.2585	8.85197	0.229876	0.119675
Region_106617	chr9	119728372	119728671	299	6	12	48.0476	14.7831	0.323808	0.0934912
Region_106618	chr9	119729665	119729772	107	3	13	31.3605	9.15539	0.397201	0.096924
Region_106619	chr9	119759387	119759724	337	6	20	48.7347	13.6674	0.255691	0.102393
Region_106620	chr9	119766750	119766817	67	3	12	30.0272	8.2727	0.424967	0.149076
Region_106621	chr9	119778797	119779011	214	5	12	39.4286	14.763	0.610922	0.124153
Region_106622	chr9	119810975	119811332	357	9	36	78.5102	22.6457	0.407746	0.0928612
Region_106623	chr9	119814503	119814708	205	5	16	49.1224	12.796	0.528268	0.111004
Region_106624	chr9	119815789	119816227	438	7	28	64.2381	16.4975	0.388041	0.0930024
Region_106625	chr9	119817300	119817517	217	3	12	28.898	7.83366	0.274604	0.0917442
Region_106626	chr9	119819993	119820273	280	5	12	44.1837	13.2851	0.34057	0.10692
Region_106627	chr9	119830229	119830525	296	4	14	35.1701	10.0208	0.270022	0.117998
Region_106628	chr9	119834339	119834529	190	5	13	37.8231	10.7568	0.378944	0.117194
Region_106629	chr9	119839935	119840189	254	8	14	76.2041	32.3006	0.416552	0.0980967
Region_106630	chr9	119843487	119844072	585	9	35	82.2449	19.7268	0.301187	0.0762419
Region_106631	chr9	119846138	119846437	299	4	15	35.2925	9.99261	0.415738	0.0979554
Region_106632	chr9	119869349	119870097	748	25	40	217.088	84.8817	0.640366	0.0732602
Region_106633	chr9	119872737	119873015	278	4	13	33.9524	8.99949	0.333024	0.104205
Region_106634	chr9	119873516	119873729	213	6	13	52.1293	15.0925	0.539698	0.109836
Region_106635	chr9	119875859	119875982	123	7	14	62.7075	24.9913	0.655343	0.0945795
Region_106636	chr9	119877477	119877676	199	4	12	31.8095	10.0868	0.305071	0.122365
Region_106637	chr9	119883529	119883849	320	6	20	50.1565	14.3052	0.575641	0.121807
Region_106638	chr9	119888315	119888685	370	7	15	61.8776	15.8663	0.396098	0.0934758
Region_106639	chr9	119888856	119889116	260	7	23	57.1429	16.9164	0.394291	0.109204
Region_106640	chr9	119893062	119893377	315	4	13	30.898	9.76767	0.244598	0.107021
Region_106641	chr9	119912696	119912996	300	5	16	44.1633	11.4945	0.343803	0.111116
Region_106642	chr9	119917337	119917698	361	7	29	65.2925	16.9876	0.499383	0.106124
Region_106643	chr9	119926133	119926368	235	9	29	84.2109	21.1975	0.407073	0.09618
Region_106644	chr9	119928203	119928430	227	5	16	49.068	14.3554	0.33386	0.120005
Region_106645	chr9	119937615	119937919	304	6	17	56.2313	15.0014	0.343106	0.10545
Region_106646	chr9	119945361	119945687	326	5	23	51.9864	13.9343	0.314585	0.085737
Region_106647	chr9	119948304	119948613	309	10	24	95.5238	35.8395	0.457022	0.0998118
Region_106648	chr9	119957866	119958133	267	7	12	71.9116	21.5387	0.232198	0.0762695
Region_106649	chr9	119969971	119970336	365	10	33	83.034	21.4129	0.509155	0.102668
Region_106650	chr9	119973482	119973752	270	4	16	35.7551	9.75072	0.259202	0.0987718
Region_106651	chr9	119974227	119974428	201	3	13	28.7959	7.54343	0.47076	0.12554
Region_106652	chr9	119986761	119986995	234	11	17	100.755	38.0961	0.498982	0.0781893
Region_106653	chr9	119992573	119992885	312	4	18	39.0136	10.7021	0.470143	0.09975
Region_106654	chr9	119993988	119994189	201	4	15	33.551	9.6771	0.352786	0.114005
Region_106655	chr9	119994721	119994969	248	5	15	41.9184	14.4561	0.49445	0.12276
Region_106656	chr9	119998298	119998583	285	10	28	93.8707	38.4468	0.451617	0.0954778
Region_106657	chr9	120001610	120001910	300	7	23	56.4218	16	0.297477	0.10313
Region_106658	chr9	120005252	120005663	411	7	17	62.102	18.4683	0.455153	0.103092
Region_106659	chr9	120015057	120015399	342	9	17	70.6667	22.6777	0.615048	0.0911301
Region_106660	chr9	120015844	120016146	302	6	19	55.4082	15.5382	0.342241	0.097233
Region_106661	chr9	120016864	120017080	216	4	14	32.102	9.68315	0.386953	0.106014
Region_106662	chr9	120018257	120018534	277	4	15	32.4082	8.69558	0.300189	0.119154
Region_106663	chr9	120030530	120031074	544	9	17	75.4014	17.7377	0.185985	0.0717147
Region_106664	chr9	120032095	120032339	244	9	15	76.2925	29.3834	0.637374	0.11094
Region_106665	chr9	120038635	120038900	265	5	14	37.7551	10.286	0.336725	0.122603
Region_106666	chr9	120042414	120043192	778	12	45	104.333	26.537	0.71792	0.0706214
Region_106667	chr9	120045076	120045442	366	9	22	81.4898	22.1014	0.4262	0.103869
Region_106668	chr9	120049856	120049999	143	4	12	41.4694	13.8407	0.126242	0.097694
Region_106669	chr9	120072360	120072579	219	4	14	38.0952	10.6432	0.231227	0.0962688
Region_106670	chr9	120079825	120080093	268	5	20	44.2245	11.398	0.41427	0.115594
Region_106671	chr9	120082176	120082377	201	4	13	38.0408	10.8305	0.368074	0.125831
Region_106672	chr9	120091770	120092165	395	6	13	56.7551	16.4877	0.266143	0.0905495
Region_106673	chr9	120095100	120095577	477	8	27	64.102	16.9062	0.401325	0.103074
Region_106674	chr9	120098496	120098653	157	5	12	42.2041	13.7322	0.337705	0.139671
Region_106675	chr9	120100408	120100626	218	6	20	50.3129	15.0496	0.316331	0.134107
Region_106676	chr9	120108321	120108600	279	5	20	50.5034	12.4512	0.241745	0.0897473
Region_106677	chr9	120124367	120124488	121	3	13	28.5374	8.9865	0.603435	0.115181
Region_106678	chr9	120151612	120152298	686	20	60	199.061	73.5843	0.393843	0.0668024
Region_106679	chr9	120156136	120156589	453	9	26	77.9592	21.4351	0.317926	0.0886144
Region_106680	chr9	120176847	120177046	199	7	21	66.5578	22.0075	0.577553	0.0998477
Region_106681	chr9	120191831	120192052	221	6	13	48.9728	16.5889	0.352225	0.139257
Region_106682	chr9	120195899	120196199	300	11	32	94.8503	30.0999	0.341299	0.109457
Region_106683	chr9	120196481	120196693	212	5	15	41.966	15.079	0.445213	0.10555
Region_106684	chr9	120197154	120197213	59	5	14	49.4762	16.0749	0.633575	0.138537
Region_106685	chr9	120197394	120197925	531	13	20	115.551	39.3363	0.48052	0.0807183
Region_106686	chr9	120204354	120204400	46	4	12	40.5578	12.4802	0.801211	0.10802
Region_106687	chr9	120206026	120206217	191	5	16	40.6599	13.4752	0.495321	0.114389
Region_106688	chr9	120213662	120214063	401	10	26	92.966	32.1425	0.415739	0.103599
Region_106689	chr9	120240155	120240290	135	5	19	42.9048	13.2144	0.457586	0.104842
Region_106690	chr9	120247381	120247805	424	9	14	69.5918	20.5559	0.541836	0.107076
Region_106691	chr9	120257561	120258273	712	10	42	81.7687	17.6193	0.394383	0.0808639
Region_106692	chr9	120265183	120265344	161	4	13	34.3401	10.678	0.36673	0.144554
Region_106693	chr9	120290602	120290927	325	6	22	51.8776	15.3502	0.376748	0.09712
Region_106694	chr9	120295662	120295946	284	6	12	47.1293	14.8191	0.450595	0.125434
Region_106695	chr9	120299612	120300196	584	10	40	87.7891	21.3247	0.447008	0.0854174
Region_106696	chr9	120321462	120321630	168	5	16	40.966	12.8604	0.409347	0.0989585
Region_106697	chr9	120323684	120324582	898	17	48	144.844	39.6382	0.603414	0.0851787
Region_106698	chr9	120334955	120335515	560	9	41	80.8776	18.3967	0.430686	0.0971637
Region_106699	chr9	120342360	120342613	253	9	25	66.898	19.691	0.684743	0.104772
Region_106700	chr9	120345629	120345870	241	4	14	34.102	8.53497	0.377502	0.0967758
Region_106701	chr9	120350366	120350710	344	6	14	50.4218	18.0308	0.780481	0.0848165
Region_106702	chr9	120351090	120351608	518	15	45	151.333	56.1798	0.297447	0.100205
Region_106703	chr9	120361253	120361431	178	4	13	31.585	10.0218	0.84688	0.0920064
Region_106704	chr9	120366124	120366344	220	4	12	31.1769	9.99226	0.407664	0.145697
Region_106705	chr9	120372687	120373222	535	12	45	105.054	28.4414	0.70096	0.0823712
Region_106706	chr9	120376854	120377385	531	12	35	100.381	33.8049	0.859808	0.062478
Region_106707	chr9	120377917	120378864	947	20	91	187.456	50.254	0.641764	0.080454
Region_106708	chr9	120381649	120381963	314	6	16	49.8639	15.4785	0.815736	0.0630615
Region_106709	chr9	120384017	120384181	164	8	15	73.8367	34.2303	0.717818	0.0744202
Region_106710	chr9	120390768	120391105	337	8	13	79.6735	34.9434	0.798218	0.0742332
Region_106711	chr9	120394131	120394538	407	11	34	92.6871	27.8879	0.851512	0.0660879
Region_106712	chr9	120409890	120410303	413	5	15	39.1224	9.77479	0.834285	0.0722451
Region_106713	chr9	120413220	120413552	332	7	33	63.5102	16.0877	0.840839	0.0625813
Region_106714	chr9	120433913	120434196	283	6	12	58.1224	22.2842	0.863045	0.0627778
Region_106715	chr9	120437274	120437523	249	6	15	47.3605	17.004	0.671096	0.118915
Region_106716	chr9	120440272	120440852	580	9	34	76.8435	17.8328	0.787151	0.077739
Region_106717	chr9	120532893	120533257	364	10	22	80.8776	22.6071	0.75541	0.0764469
Region_106718	chr9	120563228	120563472	244	6	13	48.3129	14.0297	0.767446	0.101979
Region_106719	chr9	120568946	120569303	357	6	17	48.8299	10.9784	0.90745	0.0626063
Region_106720	chr9	120583806	120584042	236	5	15	41.8571	13.3571	0.694447	0.0893254
Region_106721	chr9	120586294	120586538	244	5	12	41.1361	14.5779	0.774837	0.0755027
Region_106722	chr9	120589736	120590032	296	8	17	57.6871	18.4364	0.793176	0.0736665
Region_106723	chr9	120590875	120591084	209	4	16	37.0068	10.44	0.798786	0.0824458
Region_106724	chr9	120596304	120596525	221	7	29	59.6463	15.6852	0.800422	0.0666225
Region_106725	chr9	120618531	120618772	241	4	13	32.8639	9.64268	0.833137	0.0726514
Region_106726	chr9	120684979	120685156	177	7	18	49.9864	16.3908	0.645559	0.109888
Region_106727	chr9	120728471	120728843	372	7	13	57.3197	15.149	0.751182	0.0666729
Region_106728	chr9	120733174	120733411	237	6	15	54.068	20.8657	0.798582	0.0771286
Region_106729	chr9	120739820	120740067	247	6	16	45.9388	14.7941	0.767836	0.0904568
Region_106730	chr9	120842040	120842286	246	13	19	105.49	32.9965	0.613902	0.168823
Region_106731	chr9	120867351	120867636	285	5	14	50.2381	20.903	0.767255	0.0832921
Region_106732	chr9	120869519	120869718	199	5	15	44.6667	15.4567	0.674522	0.0739368
Region_106733	chr9	120877938	120878213	275	7	19	77.068	29.3847	0.452066	0.0909765
Region_106734	chr9	120879271	120879729	458	8	21	63.9456	15.7296	0.332573	0.0962585
Region_106735	chr9	120884127	120884439	312	4	12	31.6939	8.68916	0.540232	0.100027
Region_106736	chr9	120893479	120893810	331	6	12	53.3741	21.6207	0.795445	0.0618577
Region_106737	chr9	120916227	120916555	328	7	23	59.8299	16.0459	0.494037	0.0976651
Region_106738	chr9	120922138	120922379	241	6	19	52.4354	15.2608	0.803337	0.090258
Region_106739	chr9	120927960	120928393	433	14	54	112.075	30.1428	0.727232	0.0730014
Region_106740	chr9	120932423	120932584	161	4	14	32.449	9.03887	0.604207	0.105996
Region_106741	chr9	120933671	120933874	203	5	13	42.9456	14.5921	0.395286	0.130438
Region_106742	chr9	120938355	120938704	349	5	14	43.2857	15.2652	0.643316	0.0993888
Region_106743	chr9	120956129	120956285	156	4	12	30.898	10.0156	0.677431	0.118852
Region_106744	chr9	120960609	120960706	97	4	14	37.4898	11.3526	0.893911	0.0731916
Region_106745	chr9	120970790	120971032	242	7	19	67.0748	26.2149	0.805206	0.0863548
Region_106746	chr9	120971582	120971716	134	4	12	31.8095	9.67721	0.803348	0.114118
Region_106747	chr9	120979695	120979957	262	6	24	47.4422	13.2221	0.56611	0.108413
Region_106748	chr9	120980124	120980248	124	3	12	28.8571	9.19276	0.378115	0.145889
Region_106749	chr9	120980875	120981127	252	6	21	56.0816	20.0046	0.74663	0.0752887
Region_106750	chr9	120981861	120982299	438	11	37	88.5102	24.0306	0.324129	0.0989092
Region_106751	chr9	120990826	120991097	271	4	13	32.6735	8.72421	0.865769	0.0680964
Region_106752	chr9	121031681	121031920	239	5	14	42.0952	13.2346	0.698046	0.104814
Region_106753	chr9	121053042	121053420	378	5	12	39.1224	10.9306	0.880722	0.0605732
Region_106754	chr9	121071794	121072577	783	19	58	166.252	45.1721	0.215887	0.0745064
Region_106755	chr9	121080889	121081031	142	3	12	28.2381	8.61771	0.618819	0.105668
Region_106756	chr9	121087086	121087404	318	7	16	52.1293	16.077	0.852519	0.0708312
Region_106757	chr9	121153172	121153388	216	5	15	43.1088	12.9626	0.83624	0.0664542
Region_106758	chr9	121202603	121202894	291	10	34	85.3401	26.2385	0.229803	0.117427
Region_106759	chr9	121206560	121206772	212	5	18	42.5646	11.6977	0.691866	0.112043
Region_106760	chr9	121220798	121221023	225	5	14	43.8503	13.3192	0.882845	0.0650949
Region_106761	chr9	121225361	121225773	412	9	34	78.7619	20.1754	0.584138	0.0896759
Region_106762	chr9	121226781	121227135	354	5	12	39.0272	14.5305	0.764602	0.0959337
Region_106763	chr9	121232503	121232628	125	4	12	37.5918	10.6474	0.84558	0.0669347
Region_106764	chr9	121234594	121234843	249	6	20	48.0884	14.6797	0.664515	0.110048
Region_106765	chr9	121247325	121247531	206	4	12	32.381	9.65028	0.654917	0.110911
Region_106766	chr9	121262857	121263254	397	7	16	59.0204	17.9564	0.664705	0.0668676
Region_106767	chr9	121349108	121349293	185	4	12	30.6327	9.25964	0.823389	0.0986879
Region_106768	chr9	121371363	121371881	518	6	23	47.5986	12.11	0.763529	0.0624408
Region_106769	chr9	121408901	121409172	271	5	17	43.5578	16.6804	0.750342	0.0798352
Region_106770	chr9	121415536	121415785	249	5	19	46.1088	14.8311	0.609029	0.092105
Region_106771	chr9	121419605	121419992	387	5	16	39.9184	13.5503	0.672065	0.0924404
Region_106772	chr9	121433454	121433750	296	5	20	47.4354	13.89	0.865033	0.0682524
Region_106773	chr9	121440391	121440638	247	7	22	60.4626	16.184	0.596331	0.110304
Region_106774	chr9	121443497	121443609	112	4	12	34.0952	14.3338	0.880736	0.0703797
Region_106775	chr9	121452172	121452294	122	4	12	32.619	9.57475	0.848685	0.0826904
Region_106776	chr9	121456820	121457111	291	5	15	39.7415	14.0693	0.652818	0.123664
Region_106777	chr9	121465111	121465545	434	8	29	75.2449	25.0809	0.816548	0.07379
Region_106778	chr9	121466566	121466825	259	5	13	37.3946	12.3669	0.323333	0.132056
Region_106779	chr9	121472686	121473049	363	8	23	67.3741	19.9521	0.675838	0.104221
Region_106780	chr9	121485418	121485680	262	7	13	61.8163	25.6849	0.855295	0.0861294
Region_106781	chr9	121500420	121500634	214	7	17	58.0612	21.1797	0.69449	0.0874581
Region_106782	chr9	121506485	121506701	216	5	17	43.932	14.4666	0.781277	0.0946713
Region_106783	chr9	121516709	121516937	228	4	16	37.7347	10.5651	0.797767	0.10677
Region_106784	chr9	121517090	121517400	310	5	12	43.4966	14.9283	0.884175	0.0866109
Region_106785	chr9	121584628	121584967	339	6	13	48.2313	15.5308	0.648733	0.116998
Region_106786	chr9	121586247	121586429	182	6	14	58.2993	25.208	0.926746	0.0638619
Region_106787	chr9	121597764	121597916	152	5	12	39.7007	12.4116	0.31552	0.0917503
Region_106788	chr9	121613179	121613701	522	9	26	69.7823	21.7071	0.318176	0.0754748
Region_106789	chr9	121624689	121624885	196	4	12	41.415	16.9074	0.863669	0.0686337
Region_106790	chr9	121627241	121627601	360	8	25	63.0136	18.8098	0.753532	0.0832858
Region_106791	chr9	121657944	121658257	313	8	12	68.8027	29.4592	0.832459	0.0799889
Region_106792	chr9	121663711	121663926	215	5	17	38.898	11.2028	0.630828	0.0980668
Region_106793	chr9	121707638	121707885	247	4	12	39.3333	16.6328	0.762012	0.0842769
Region_106794	chr9	121710944	121711240	296	6	16	53.9864	19.6165	0.815192	0.0768716
Region_106795	chr9	121717314	121717680	366	10	24	89.1429	35.8345	0.253561	0.0976911
Region_106796	chr9	121797510	121797582	72	4	12	38.0476	11.346	0.623498	0.124854
Region_106797	chr9	121799607	121800156	549	7	31	64.6259	15.3401	0.67945	0.0693369
Region_106798	chr9	121810891	121811074	183	7	16	56.1837	18.5712	0.825305	0.0684966
Region_106799	chr9	121815619	121815783	164	6	15	54.1905	17.1972	0.642492	0.121158
Region_106800	chr9	121815961	121816234	273	11	23	100.34	41.714	0.698325	0.105978
Region_106801	chr9	121816494	121816810	316	19	24	197.449	97.7617	0.735465	0.104273
Region_106802	chr9	121822094	121822215	121	10	20	82.8707	31.3052	0.664705	0.126436
Region_106803	chr9	121829233	121829481	248	5	12	39.8844	14.8322	0.826106	0.0833349
Region_106804	chr9	121839065	121839316	251	8	16	77.4082	34.2206	0.664604	0.0949072
Region_106805	chr9	121855694	121855966	272	5	16	47.551	16.1793	0.816942	0.0784695
Region_106806	chr9	121863398	121863647	249	4	12	42.7483	16.7818	0.871399	0.0730906
Region_106807	chr9	121864515	121864597	82	4	12	33.1497	10.5819	0.867379	0.067387
Region_106808	chr9	121877106	121877200	94	7	12	66.6667	30.2128	0.830994	0.0884161
Region_106809	chr9	121880646	121880872	226	6	13	58.8571	18.8716	0.833979	0.0633828
Region_106810	chr9	121884958	121885638	680	10	32	82.6463	22.037	0.686338	0.0781402
Region_106811	chr9	121887336	121887675	339	11	15	97.102	38.8884	0.782798	0.0724309
Region_106812	chr9	121891208	121891662	454	12	33	112.415	46.0293	0.617328	0.0872719
Region_106813	chr9	121893982	121894403	421	5	21	43.3741	11.258	0.543316	0.100996
Region_106814	chr9	121903073	121903301	228	4	13	39.4286	12.4334	0.804958	0.0759787
Region_106815	chr9	121903635	121903815	180	5	16	44.8027	11.4339	0.88569	0.0657242
Region_106816	chr9	121904714	121904932	218	7	20	61.0816	20.4854	0.874614	0.0650462
Region_106817	chr9	121920477	121920622	145	4	13	35.7007	11.1216	0.800639	0.0743719
Region_106818	chr9	121931201	121931468	267	7	17	68.6327	31.2715	0.879478	0.0662143
Region_106819	chr9	121935849	121936033	184	7	14	57.6463	21.7784	0.837646	0.0656298
Region_106820	chr9	121942331	121942529	198	4	14	36.5102	10.3476	0.75966	0.0840244
Region_106821	chr9	121942936	121943171	235	10	26	81.2313	26.772	0.757662	0.0955629
Region_106822	chr9	121950641	121951092	451	10	21	89.7143	34.5424	0.764121	0.066544
Region_106823	chr9	121984993	121985239	246	5	12	40.6667	11.7365	0.812164	0.100622
Region_106824	chr9	121990612	121990908	296	7	25	64.381	20.6797	0.73141	0.0671248
Region_106825	chr9	121991365	121991605	240	4	14	34.9252	9.50997	0.770358	0.0944542
Region_106826	chr9	121991861	121992010	149	5	16	36.1224	10.3817	0.887333	0.0631116
Region_106827	chr9	121992228	121992629	401	7	27	60.3741	15.2159	0.554422	0.0616057
Region_106828	chr9	121993435	121993603	168	5	13	42.5986	15.6628	0.895675	0.0723215
Region_106829	chr9	122000637	122000879	242	5	15	41.483	12.1618	0.776909	0.090801
Region_106830	chr9	122014009	122014283	274	5	15	40.6939	11.6158	0.907691	0.0634723
Region_106831	chr9	122014825	122015267	442	6	22	56.9728	15.3511	0.752165	0.0775431
Region_106832	chr9	122018401	122018713	312	5	16	41.1361	12.9734	0.787538	0.0769321
Region_106833	chr9	122046798	122047269	471	8	28	77.6463	30.1995	0.790534	0.0650944
Region_106834	chr9	122050186	122050484	298	7	22	63.7143	19.7064	0.876793	0.0609834
Region_106835	chr9	122053108	122053348	240	7	13	54.068	18.7535	0.872355	0.0663467
Region_106836	chr9	122062720	122063121	401	6	19	45.0952	13.3475	0.678853	0.093813
Region_106837	chr9	122084799	122084987	188	8	23	62.8571	21.6111	0.476505	0.127537
Region_106838	chr9	122090547	122090795	248	5	16	40.2789	11.6017	0.771683	0.0802034
Region_106839	chr9	122094545	122095043	498	9	37	79.5238	20.1489	0.27951	0.0600405
Region_106840	chr9	122097938	122098541	603	11	53	99.619	22.2259	0.404659	0.0685212
Region_106841	chr9	122099637	122099858	221	9	27	73.8844	26.9216	0.299382	0.115947
Region_106842	chr9	122103368	122103600	232	5	19	44.9524	14.1771	0.799001	0.080861
Region_106843	chr9	122106442	122106782	340	6	19	53.2381	19.3325	0.564854	0.100532
Region_106844	chr9	122114748	122115014	266	5	15	38.1224	10.695	0.377142	0.110521
Region_106845	chr9	122119172	122119550	378	10	16	88.7551	34.9919	0.424846	0.148968
Region_106846	chr9	122134084	122134517	433	15	46	117.823	32.4106	0.374177	0.0998868
Region_106847	chr9	122139148	122139342	194	4	13	31.449	8.90297	0.350722	0.083573
Region_106848	chr9	122141836	122142180	344	7	28	58.9388	14.662	0.721987	0.0878998
Region_106849	chr9	122142890	122143291	401	9	23	78.0136	27.9677	0.814398	0.0722351
Region_106850	chr9	122144056	122144523	467	13	28	107.714	32.3438	0.860464	0.0654669
Region_106851	chr9	122167681	122167939	258	6	13	47.1837	15.9987	0.324077	0.114894
Region_106852	chr9	122169075	122169714	639	14	35	122.823	34.2476	0.456223	0.0784293
Region_106853	chr9	122174551	122174907	356	11	28	104.537	35.9223	0.570071	0.0812461
Region_106854	chr9	122176535	122176738	203	6	23	49.1293	13.9678	0.482779	0.114447
Region_106855	chr9	122180751	122180992	241	4	12	35.102	13.5307	0.192686	0.0914774
Region_106856	chr9	122183270	122183784	514	10	46	83.6463	20.0683	0.341102	0.0887321
Region_106857	chr9	122192019	122192467	448	6	14	54.2177	20.3623	0.382465	0.0912388
Region_106858	chr9	122196490	122196704	214	6	14	46.415	15.413	0.433362	0.145709
Region_106859	chr9	122198563	122198778	215	10	19	97.8571	30.6775	0.515962	0.0835381
Region_106860	chr9	122224088	122224320	232	6	13	53.5034	21.5077	0.657283	0.0945452
Region_106861	chr9	122229377	122229589	212	6	14	59.483	28.1209	0.261499	0.108258
Region_106862	chr9	122248358	122248624	266	6	19	51.7483	16.4782	0.873099	0.0695463
Region_106863	chr9	122252918	122253148	230	4	12	33.1361	10.051	0.789727	0.113284
Region_106864	chr9	122302352	122302525	173	4	12	31.6939	9.35935	0.913418	0.0646313
Region_106865	chr9	122303636	122303867	231	6	17	49.1973	14.4197	0.793078	0.0933619
Region_106866	chr9	122332648	122332946	298	6	14	47.4694	16.2764	0.442215	0.0895731
Region_106867	chr9	122338448	122338731	283	8	15	66.0136	26.7013	0.268084	0.10118
Region_106868	chr9	122341770	122341867	97	4	13	38.1361	12.8429	0.89127	0.061219
Region_106869	chr9	122343866	122344330	464	10	26	107.592	50.9465	0.584565	0.0913596
Region_106870	chr9	122353516	122353790	274	4	12	31.3741	9.82673	0.504498	0.137211
Region_106871	chr9	122359748	122360078	330	6	19	47.2245	13.6486	0.692589	0.0764904
Region_106872	chr9	122362372	122362731	359	6	16	48.6395	15.0919	0.870793	0.0600073
Region_106873	chr9	122364276	122364565	289	7	25	60.4082	19.1203	0.779093	0.0889654
Region_106874	chr9	122364815	122365132	317	10	14	77.8367	20.2143	0.744789	0.082007
Region_106875	chr9	122372305	122372816	511	7	25	68.8231	30.0018	0.636235	0.0973427
Region_106876	chr9	122377946	122378261	315	8	18	65.6871	25.2987	0.796644	0.0755005
Region_106877	chr9	122384823	122385056	233	6	19	49.3197	14.2641	0.737986	0.112683
Region_106878	chr9	122386468	122386715	247	7	15	55.8299	18.7253	0.540232	0.129601
Region_106879	chr9	122387270	122387443	173	4	13	30.2449	8.95697	0.884825	0.0747063
Region_106880	chr9	122387845	122388147	302	7	17	70.6259	32.2463	0.595946	0.0791986
Region_106881	chr9	122389339	122389831	492	8	18	64.5306	19.1148	0.455183	0.101464
Region_106882	chr9	122390425	122390789	364	13	33	95.8776	30.2892	0.442869	0.116903
Region_106883	chr9	122397119	122397516	397	4	18	34.0544	8.54944	0.425279	0.110402
Region_106884	chr9	122401095	122401574	479	8	27	71.2517	17.5935	0.289036	0.0971554
Region_106885	chr9	122403294	122403641	347	5	17	43.4898	11.5678	0.49191	0.120226
Region_106886	chr9	122447852	122448391	539	9	37	78.3946	19.8337	0.636623	0.0678449
Region_106887	chr9	122449567	122449853	286	11	32	85.0136	21.803	0.766175	0.0798457
Region_106888	chr9	122454100	122454511	411	6	24	48.0816	12.9966	0.486586	0.101296
Region_106889	chr9	122489731	122490046	315	5	14	47.4218	12.5561	0.551083	0.102381
Region_106890	chr9	122510914	122511313	399	5	16	54.1361	20.9323	0.670039	0.074428
Region_106891	chr9	122523459	122523621	162	4	13	32.3605	9.3786	0.469927	0.12968
Region_106892	chr9	122525012	122525219	207	4	15	34.7755	8.18602	0.710117	0.0990319
Region_106893	chr9	122525582	122525751	169	5	17	48.0272	15.7031	0.400055	0.101991
Region_106894	chr9	122526675	122527256	581	15	50	148.748	45.6315	0.556707	0.0844334
Region_106895	chr9	122532794	122532937	143	7	20	55.7687	18.9339	0.766501	0.0968332
Region_106896	chr9	122534716	122534957	241	6	15	54.3061	21.9119	0.544218	0.114017
Region_106897	chr9	122553584	122553957	373	7	13	69.0748	28.0784	0.5266	0.112744
Region_106898	chr9	122562627	122562910	283	6	22	53.7075	15.1116	0.489439	0.0965953
Region_106899	chr9	122567661	122567816	155	5	18	42.2789	11.4562	0.555663	0.0963628
Region_106900	chr9	122567981	122568375	394	6	19	56.1293	16.4551	0.473108	0.0997861
Region_106901	chr9	122600422	122600730	308	6	26	54.068	13.4234	0.553413	0.101449
Region_106902	chr9	122609954	122610222	268	5	17	45.2789	15.8589	0.246278	0.106657
Region_106903	chr9	122611389	122611647	258	3	12	24.0204	7.14571	0.586076	0.144082
Region_106904	chr9	122628838	122629339	501	12	32	107.707	33.6868	0.46122	0.100507
Region_106905	chr9	122631199	122631428	229	5	15	36.1361	10.6421	0.647789	0.115487
Region_106906	chr9	122643426	122643655	229	5	12	45.102	20.8595	0.298485	0.115351
Region_106907	chr9	122659855	122659972	117	6	13	48.1633	17.2575	0.630387	0.130027
Region_106908	chr9	122675289	122675622	333	6	22	60.5238	17.8381	0.341093	0.100523
Region_106909	chr9	122693446	122693696	250	6	12	49.0204	13.8051	0.386045	0.103544
Region_106910	chr9	122717930	122718220	290	5	16	40.2857	12.1779	0.337886	0.102504
Region_106911	chr9	122718375	122718476	101	5	12	44.3197	17.6519	0.521409	0.0935361
Region_106912	chr9	122724352	122724485	133	5	14	55.1088	21.2694	0.730113	0.096679
Region_106913	chr9	122741123	122741430	307	5	17	44.2109	10.5767	0.43281	0.0970261
Region_106914	chr9	122760336	122760519	183	6	13	49.449	17.1405	0.67702	0.0894386
Region_106915	chr9	122775597	122775727	130	4	12	29.9456	10.079	0.845898	0.0916553
Region_106916	chr9	122777592	122777899	307	6	19	48.7347	16.3959	0.595394	0.0875885
Region_106917	chr9	122784255	122784791	536	9	33	69.0612	16.3314	0.749402	0.0795475
Region_106918	chr9	122787468	122787742	274	5	19	43.619	13.349	0.860053	0.0609724
Region_106919	chr9	122791323	122791883	560	7	29	60.7619	16.8829	0.815789	0.0697584
Region_106920	chr9	122809329	122809910	581	10	40	83.8163	21.3221	0.344596	0.103256
Region_106921	chr9	122832646	122832943	297	7	17	53.2721	17.6393	0.678473	0.0865598
Region_106922	chr9	122843079	122843765	686	13	49	100.918	22.6814	0.480334	0.072152
Region_106923	chr9	122865263	122865652	389	7	22	59.6054	14.4172	0.823487	0.0818757
Region_106924	chr9	123027393	123027627	234	4	14	37.2721	12.7164	0.686446	0.10336
Region_106925	chr9	123034908	123035332	424	10	27	94.1633	35.8861	0.834591	0.0769788
Region_106926	chr9	123104912	123105074	162	5	12	44.7551	18.1522	0.774558	0.0824855
Region_106927	chr9	123108091	123108246	155	5	12	40.2993	14.7664	0.816044	0.0637791
Region_106928	chr9	123117812	123118063	251	4	13	33.2857	9.10065	0.8813	0.0654235
Region_106929	chr9	123119616	123119945	329	6	19	58.8435	20.9212	0.516031	0.107577
Region_106930	chr9	123122759	123122953	194	4	15	35.2381	11.2349	0.755503	0.0989533
Region_106931	chr9	123140312	123140459	147	6	16	45.5714	15.0633	0.870898	0.069975
Region_106932	chr9	123192908	123193013	105	4	12	33.9252	10.7761	0.842424	0.0724816
Region_106933	chr9	123216368	123216541	173	3	12	27.898	7.67377	0.894335	0.0754555
Region_106934	chr9	123227854	123228134	280	8	20	69.1973	21.9254	0.71657	0.0797769
Region_106935	chr9	123232670	123232904	234	5	12	39.1156	11.0426	0.224263	0.110751
Region_106936	chr9	123282899	123283393	494	7	27	58.5918	14.4591	0.543576	0.0912057
Region_106937	chr9	123284326	123284537	211	6	16	43	12.6079	0.815801	0.0854334
Region_106938	chr9	123284785	123285179	394	10	43	85.4762	24.7368	0.559702	0.0751235
Region_106939	chr9	123291939	123292105	166	4	12	30.2517	9.89523	0.325253	0.132799
Region_106940	chr9	123302267	123302913	646	9	23	76.7823	27.5998	0.758393	0.0677378
Region_106941	chr9	123303938	123304269	331	10	22	85.4898	35.7969	0.790206	0.0706326
Region_106942	chr9	123304713	123304996	283	6	19	52.1088	20.0486	0.653846	0.112519
Region_106943	chr9	123307755	123308084	329	7	19	53.4966	15.3807	0.810074	0.0686037
Region_106944	chr9	123308379	123308500	121	4	13	37.9048	11.7819	0.645775	0.099891
Region_106945	chr9	123321657	123321779	122	4	14	34.8707	12.1842	0.755088	0.0857032
Region_106946	chr9	123323163	123323280	117	6	14	48.8639	20.1945	0.656183	0.102869
Region_106947	chr9	123330077	123330255	178	9	23	82.0748	29.5633	0.884277	0.0645795
Region_106948	chr9	123336270	123336580	310	6	13	52.6803	16.0282	0.872278	0.0608648
Region_106949	chr9	123350226	123350555	329	7	19	52.4762	15.1776	0.0941809	0.0674596
Region_106950	chr9	123392144	123392861	717	23	75	215.946	75.0824	0.487409	0.111377
Region_106951	chr9	123406329	123406656	327	9	16	83.5986	34.576	0.772923	0.0641437
Region_106952	chr9	123422707	123423003	296	7	18	66.4286	28.4737	0.720322	0.0786003
Region_106953	chr9	123424264	123424601	337	6	17	54.2721	20.4214	0.91202	0.0673782
Region_106954	chr9	123452714	123452826	112	5	13	43.4558	14.1867	0.805012	0.0858452
Region_106955	chr9	123466948	123467042	94	5	12	40.8912	14.6044	0.749391	0.0914504
Region_106956	chr9	123467201	123467719	518	12	22	100.252	28.8465	0.37517	0.124409
Region_106957	chr9	123481356	123481470	114	8	16	61.4966	22.9852	0.840067	0.0698335
Region_106958	chr9	123490781	123490910	129	5	14	45.4218	16.243	0.887427	0.0692328
Region_106959	chr9	123505696	123506044	348	12	24	91.6803	23.8112	0.81541	0.0886398
Region_106960	chr9	123508041	123508249	208	5	18	44.3946	11.4411	0.775769	0.111521
Region_106961	chr9	123524277	123524460	183	5	12	42.9932	12.6098	0.906695	0.0691262
Region_106962	chr9	123524659	123525017	358	7	22	58.551	19.1798	0.871243	0.0605806
Region_106963	chr9	123541689	123542098	409	6	21	49.9796	12.7947	0.705824	0.0846698
Region_106964	chr9	123550448	123550671	223	6	15	48.7483	15.6204	0.889614	0.0801692
Region_106965	chr9	123552744	123553040	296	7	19	65.102	21.1866	0.764819	0.0705555
Region_106966	chr9	123591705	123591841	136	4	12	31.2381	9.98789	0.717289	0.0936222
Region_106967	chr9	123638438	123638650	212	5	15	37.4626	11.1197	0.834038	0.0758896
Region_106968	chr9	123645863	123646159	296	8	23	78.551	25.7656	0.635259	0.0882189
Region_106969	chr9	123678229	123678660	431	15	42	146.204	60.3267	0.800332	0.0693006
Region_106970	chr9	123725570	123725742	172	6	12	56.2041	21.9364	0.853688	0.0821844
Region_106971	chr9	123776140	123776306	166	4	13	39.7687	12.1487	0.935457	0.0648988
Region_106972	chr9	123823283	123823741	458	5	19	41.0952	9.85187	0.9014	0.0633245
Region_106973	chr9	123837971	123838168	197	4	17	34.1361	8.68288	0.893397	0.0881629
Region_106974	chr9	123858269	123858291	22	4	16	42.2585	12.3766	0.949248	0.0606132
Region_106975	chr9	123945011	123945597	586	13	38	106.993	33.825	0.653289	0.0710651
Region_106976	chr9	123945826	123946209	383	6	13	45.4558	14.4176	0.171869	0.109451
Region_106977	chr9	123955389	123955493	104	6	13	47.0884	17.544	0.886615	0.0706315
Region_106978	chr9	123959584	123959860	276	6	18	53.9592	16.5293	0.590947	0.101056
Region_106979	chr9	123960147	123960609	462	7	21	58.0476	14.2109	0.534464	0.086694
Region_106980	chr9	123962535	123962828	293	5	16	44.9592	13.448	0.856988	0.0709438
Region_106981	chr9	123964699	123965178	479	18	59	190.905	75.7484	0.70494	0.0715912
Region_106982	chr9	123982206	123982632	426	10	31	80.2449	24.314	0.73682	0.0679663
Region_106983	chr9	123986002	123986359	357	7	15	68.6531	27.19	0.767444	0.0651781
Region_106984	chr9	123988738	123989045	307	8	22	67.6054	20.1809	0.275239	0.11165
Region_106985	chr9	124004196	124004468	272	4	15	37.8027	10.7217	0.190912	0.0692834
Region_106986	chr9	124006966	124007125	159	6	14	51.2177	19.1474	0.260507	0.0965451
Region_106987	chr9	124009678	124009747	69	10	12	77.0544	33.1522	0.397395	0.157051
Region_106988	chr9	124010010	124010382	372	9	20	87.5442	29.0826	0.5043	0.0992748
Region_106989	chr9	124016588	124017091	503	23	77	181.279	62.8021	0.546463	0.108447
Region_106990	chr9	124020112	124020366	254	8	16	71.1905	27.4616	0.288104	0.10007
Region_106991	chr9	124027460	124027742	282	4	15	32.9592	9.72208	0.754588	0.087768
Region_106992	chr9	124047234	124047532	298	7	22	53.6122	14.392	0.84509	0.0712672
Region_106993	chr9	124058539	124058793	254	6	15	50.3946	15.5147	0.739166	0.0614226
Region_106994	chr9	124060806	124061070	264	4	16	42.0952	16.5725	0.703618	0.118204
Region_106995	chr9	124066922	124067125	203	5	19	37.3197	11.731	0.794359	0.0865647
Region_106996	chr9	124072190	124072483	293	5	13	39.6122	11.733	0.644734	0.0921744
Region_106997	chr9	124084119	124084345	226	7	20	65.0816	22.6188	0.774297	0.0744295
Region_106998	chr9	124088859	124089147	288	17	60	141.136	45.3822	0.396976	0.119688
Region_106999	chr9	124094727	124094937	210	6	15	47.7687	17.8912	0.694497	0.096883
Region_107000	chr9	124095840	124096158	318	9	30	82.8435	29.9176	0.754373	0.084043
Region_107001	chr9	124098240	124098700	460	9	23	81.1224	31.7384	0.388815	0.0744409
Region_107002	chr9	124128692	124128950	258	9	22	78.5714	25.5873	0.320564	0.101149
Region_107003	chr9	124167906	124168088	182	4	15	33.0068	8.95537	0.651556	0.121994
Region_107004	chr9	124192496	124192776	280	5	17	37.7619	10.6039	0.795226	0.0919606
Region_107005	chr9	124206746	124207108	362	6	16	58.3197	16.3322	0.627609	0.117605
Region_107006	chr9	124220183	124220668	485	10	28	88.585	36.1359	0.829548	0.0755747
Region_107007	chr9	124220867	124221121	254	6	12	54.9864	24.0633	0.632033	0.114213
Region_107008	chr9	124242222	124242431	209	5	16	39.0068	13.4309	0.61001	0.0928479
Region_107009	chr9	124252151	124252335	184	7	13	55.5306	22.3433	0.0931073	0.123021
Region_107010	chr9	124254284	124254587	303	10	19	82.7211	25.9469	0.856455	0.0835278
Region_107011	chr9	124256315	124256802	487	8	29	59.2449	15.0477	0.327996	0.0806196
Region_107012	chr9	124261445	124262004	559	12	41	100.81	33.6196	0.739816	0.0926481
Region_107013	chr9	124265185	124265749	564	9	23	73.9388	24.9894	0.834513	0.066835
Region_107014	chr9	124272878	124273111	233	6	16	52.2517	21.3903	0.897865	0.0645959
Region_107015	chr9	124278038	124278228	190	8	12	69.449	30.5094	0.877455	0.0745167
Region_107016	chr9	124281778	124282314	536	15	44	132.544	53.8983	0.863567	0.0773344
Region_107017	chr9	124284965	124285170	205	9	20	74.0612	25.0302	0.227047	0.119598
Region_107018	chr9	124285740	124285996	256	5	13	47.6122	20.2669	0.69875	0.107564
Region_107019	chr9	124366831	124367128	297	7	13	63.0612	21.7398	0.353683	0.12436
Region_107020	chr9	124370948	124371064	116	3	12	32	10.0492	0.941487	0.0621019
Region_107021	chr9	124371612	124371928	316	5	15	43.2381	10.6818	0.869537	0.081584
Region_107022	chr9	124377633	124377764	131	5	13	36.6735	12.9653	0.780147	0.0879141
Region_107023	chr9	124390976	124391337	361	7	31	65.2857	16.7982	0.801745	0.0812449
Region_107024	chr9	124423576	124424092	516	11	31	87.1905	29.1762	0.194454	0.0741504
Region_107025	chr9	124438506	124438691	185	9	14	79.8435	38.4007	0.615478	0.0861449
Region_107026	chr9	124483974	124485005	1031	25	86	207.871	67.933	0.593563	0.0630461
Region_107027	chr9	124532632	124532901	269	5	20	47.9116	13.8494	0.842302	0.0727835
Region_107028	chr9	124536256	124536551	295	6	17	49.0816	18.2616	0.843507	0.0606761
Region_107029	chr9	124555194	124555476	282	5	12	40.7211	11.9168	0.822712	0.0828178
Region_107030	chr9	124622072	124622370	298	6	13	49.2245	13.6004	0.798301	0.0927612
Region_107031	chr9	124658260	124658470	210	7	12	61.9116	18.8025	0.219072	0.104754
Region_107032	chr9	124675868	124676015	147	5	13	38.6327	11.853	0.796508	0.0821955
Region_107033	chr9	124693740	124693831	91	3	12	26.7687	8.46675	0.939682	0.0615564
Region_107034	chr9	124696679	124697002	323	7	15	53.0544	18.3029	0.611701	0.099106
Region_107035	chr9	124772544	124772889	345	7	18	55.4422	18.2393	0.719328	0.0679139
Region_107036	chr9	124774706	124774885	179	5	13	37.5034	12.6228	0.309111	0.0644647
Region_107037	chr9	124797478	124797689	211	5	12	41.3265	15.2055	0.865475	0.0643143
Region_107038	chr9	124798239	124798442	203	8	19	65.483	24.7116	0.829749	0.0885176
Region_107039	chr9	124824432	124824724	292	5	18	41.7619	14.0514	0.803868	0.0854647
Region_107040	chr9	124872759	124872966	207	5	14	43.8571	12.9647	0.667409	0.107024
Region_107041	chr9	124884303	124884574	271	6	14	55.9932	22.1497	0.837333	0.0684207
Region_107042	chr9	125181096	125181290	194	7	17	60.7687	21.1356	0.868321	0.0889876
Region_107043	chr9	125187863	125188123	260	6	21	48.2721	15.6186	0.824422	0.0627906
Region_107044	chr9	125197491	125197930	439	7	20	57.449	19.7578	0.703697	0.083235
Region_107045	chr9	125239328	125239606	278	7	19	54.1224	18.0102	0.7581	0.103508
Region_107046	chr9	125242244	125242494	250	7	20	60.0544	18.5686	0.188981	0.0672715
Region_107047	chr9	125247346	125247424	78	4	13	37.4898	12.3861	0.897299	0.0668609
Region_107048	chr9	125271643	125271822	179	6	14	44	14.7541	0.659238	0.0904121
Region_107049	chr9	125337409	125337745	336	5	17	41.1361	10.1689	0.841586	0.0740105
Region_107050	chr9	125341186	125341287	101	4	12	34.1429	11.3306	0.868517	0.0664575
Region_107051	chr9	125355744	125355936	192	9	17	79.4898	24.3109	0.647771	0.120638
Region_107052	chr9	125377355	125377603	248	10	18	86.2109	31.9531	0.639289	0.0805673
Region_107053	chr9	125397672	125398156	484	14	41	121.558	43.126	0.691663	0.0688302
Region_107054	chr9	125399078	125399296	218	7	15	63.3537	24.6237	0.589859	0.116498
Region_107055	chr9	125412333	125412476	143	7	13	61.0136	24.1144	0.311837	0.14062
Region_107056	chr9	125421097	125421512	415	7	21	65.8571	19.866	0.745932	0.0607127
Region_107057	chr9	125434750	125435112	362	7	13	58.9796	22.2795	0.834135	0.0655742
Region_107058	chr9	125441044	125441232	188	4	13	31.6599	9.55481	0.859135	0.0713585
Region_107059	chr9	125444521	125444593	72	6	16	55.898	27.1002	0.915857	0.0729116
Region_107060	chr9	125450991	125451436	445	9	35	74.7007	20.8768	0.791693	0.064542
Region_107061	chr9	125466902	125467116	214	6	17	44.4218	13.2318	0.887713	0.0824535
Region_107062	chr9	125478967	125479307	340	8	21	65.5102	16.0775	0.907224	0.0653523
Region_107063	chr9	125506171	125506463	292	15	24	121.891	43.8374	0.872082	0.0704221
Region_107064	chr9	125511815	125512255	440	7	16	52.3061	13.0943	0.639336	0.101701
Region_107065	chr9	125513982	125514145	163	6	14	48.7483	16.2151	0.777278	0.113284
Region_107066	chr9	125541671	125541957	286	8	22	62.1429	18.5376	0.854536	0.0972375
Region_107067	chr9	125544973	125545791	818	13	65	118.299	27.091	0.836055	0.0665601
Region_107068	chr9	125549541	125550301	760	13	60	119.952	30.6119	0.779609	0.0705569
Region_107069	chr9	125555805	125556098	293	4	18	40.3061	12.1912	0.869793	0.0622448
Region_107070	chr9	125566951	125567402	451	6	18	57.8776	21.9604	0.84256	0.0657279
Region_107071	chr9	125568208	125568426	218	6	13	47.7007	15.5464	0.864378	0.0737408
Region_107072	chr9	125590172	125590506	334	6	16	49.2041	18.1776	0.634076	0.0948176
Region_107073	chr9	125608511	125608804	293	8	23	59.8231	17.4123	0.726303	0.126142
Region_107074	chr9	125649084	125649446	362	6	21	63.2789	22.9716	0.662203	0.0789814
Region_107075	chr9	125652862	125653078	216	6	19	46.2449	13.4997	0.776024	0.102948
Region_107076	chr9	125720302	125720569	267	5	13	37.6259	10.9044	0.784848	0.0715815
Region_107077	chr9	125724003	125724178	175	5	15	46.5374	21.3789	0.704717	0.0684887
Region_107078	chr9	125726669	125726891	222	4	16	35.9184	10.4269	0.605385	0.0982101
Region_107079	chr9	125745499	125745801	302	9	22	79.6939	20.133	0.213308	0.0620214
Region_107080	chr9	125763583	125763743	160	7	17	51.8299	15.3214	0.774227	0.0879
Region_107081	chr9	125773042	125773301	259	4	12	34.2177	10.0951	0.912364	0.0716749
Region_107082	chr9	125785469	125785646	177	4	13	34.6531	12.503	0.787807	0.120299
Region_107083	chr9	125843639	125843828	189	6	19	46.6599	13.3998	0.863542	0.0765176
Region_107084	chr9	125870131	125870396	265	4	13	30.5238	9.89627	0.819835	0.0843557
Region_107085	chr9	125912287	125912392	105	4	14	34.7075	11.1338	0.920136	0.0630658
Region_107086	chr9	125949732	125949895	163	4	17	36.5102	9.88659	0.841205	0.0832794
Region_107087	chr9	125965569	125965907	338	9	35	74.7959	22.5294	0.832697	0.0761746
Region_107088	chr9	125973729	125973900	171	5	15	42.5646	11.2012	0.667355	0.0866726
Region_107089	chr9	125981680	125981952	272	4	12	34.8844	13.112	0.42901	0.13223
Region_107090	chr9	125985463	125985636	173	5	14	43.5442	12.8672	0.539201	0.125642
Region_107091	chr9	125985787	125986021	234	9	14	85.0544	34.4379	0.571782	0.0990212
Region_107092	chr9	125987798	125988209	411	15	43	136.116	37.2019	0.62348	0.0759396
Region_107093	chr9	125992964	125993950	986	22	66	198.034	73.4729	0.590393	0.0629623
Region_107094	chr9	126001596	126001920	324	12	28	122.231	54.4185	0.636043	0.0809975
Region_107095	chr9	126004838	126005191	353	12	15	121.306	50.3524	0.462197	0.0917214
Region_107096	chr9	126007703	126008012	309	8	16	66.6259	23.5951	0.400529	0.119938
Region_107097	chr9	126014359	126014611	252	4	13	34.9932	11.0661	0.396483	0.106713
Region_107098	chr9	126015180	126015509	329	10	32	101.878	33.2411	0.632863	0.0797686
Region_107099	chr9	126018934	126019460	526	13	34	104.66	34.48	0.669796	0.0837822
Region_107100	chr9	126025915	126026288	373	7	14	56.0816	17.2391	0.35934	0.109942
Region_107101	chr9	126030265	126030678	413	8	23	70.9864	22.2667	0.315771	0.0980422
Region_107102	chr9	126035641	126036038	397	9	29	68.1361	19.9457	0.604678	0.10319
Region_107103	chr9	126040735	126040984	249	6	15	47.068	15.605	0.327204	0.125915
Region_107104	chr9	126045238	126045635	397	6	13	45.9796	13.2109	0.581245	0.108967
Region_107105	chr9	126052059	126052332	273	9	14	72.1701	27.3835	0.583668	0.113301
Region_107106	chr9	126056005	126056293	288	4	12	29.7687	8.31822	0.503517	0.107129
Region_107107	chr9	126057201	126057601	400	18	52	169.844	61.8537	0.640541	0.0733021
Region_107108	chr9	126059160	126059569	409	7	15	65.449	27.7627	0.369489	0.10362
Region_107109	chr9	126061961	126062324	363	9	25	73.4286	25.5841	0.381637	0.109558
Region_107110	chr9	126064914	126065270	356	5	13	37.9116	10.2623	0.353205	0.10999
Region_107111	chr9	126072802	126073010	208	6	20	60.1633	23.0396	0.329933	0.106103
Region_107112	chr9	126076058	126076366	308	9	29	79.1224	26.8348	0.794267	0.0686233
Region_107113	chr9	126094235	126094447	212	5	13	47.0136	13.4409	0.526323	0.109738
Region_107114	chr9	126104404	126104915	511	17	45	139.687	37.1408	0.652411	0.084417
Region_107115	chr9	126105860	126106195	335	18	45	199.129	76.934	0.618198	0.0925067
Region_107116	chr9	126106583	126106847	264	6	14	65.034	26.5713	0.474328	0.126784
Region_107117	chr9	126107428	126107809	381	9	23	70.2789	19.1493	0.472639	0.0948709
Region_107118	chr9	126111909	126112436	527	10	18	91.0204	41.052	0.454834	0.0994426
Region_107119	chr9	126112659	126113077	418	7	23	55.8571	18.054	0.550157	0.123853
Region_107120	chr9	126114847	126115465	618	11	39	94	24.6429	0.464137	0.0926478
Region_107121	chr9	126118058	126118339	281	8	23	68.1633	25.2917	0.431191	0.113089
Region_107122	chr9	126119584	126120087	503	9	20	87	31.3434	0.466999	0.0998639
Region_107123	chr9	126125066	126125560	494	11	40	103.891	26.5699	0.322477	0.0840129
Region_107124	chr9	126143172	126143421	249	11	16	87.0612	28.0938	0.681136	0.11174
Region_107125	chr9	126147531	126147981	450	9	39	78.5238	21.0948	0.28909	0.0872219
Region_107126	chr9	126153382	126153568	186	5	15	48.1837	17.4811	0.399646	0.105527
Region_107127	chr9	126155281	126155488	207	4	13	33.7143	10.9213	0.671411	0.103912
Region_107128	chr9	126155724	126155909	185	7	17	56.9524	16.8048	0.467526	0.121001
Region_107129	chr9	126156587	126157272	685	17	68	166.184	56.8062	0.435924	0.0825215
Region_107130	chr9	126168606	126168988	382	8	36	70.4014	18.5493	0.410011	0.105506
Region_107131	chr9	126169996	126170430	434	8	25	67.4626	19.7769	0.259052	0.0876837
Region_107132	chr9	126171818	126172016	198	7	16	54.068	18.9446	0.691466	0.0913954
Region_107133	chr9	126182721	126182966	245	4	13	32.7075	10.7041	0.32243	0.106137
Region_107134	chr9	126203469	126203829	360	6	12	50.2585	19.1626	0.536268	0.109002
Region_107135	chr9	126230768	126231190	422	10	35	78.4286	22.1632	0.448099	0.0991923
Region_107136	chr9	126235704	126236349	645	26	70	236.156	94.2238	0.690618	0.0607882
Region_107137	chr9	126245558	126245952	394	10	36	96.1156	32.2736	0.730148	0.0662886
Region_107138	chr9	126246148	126246488	340	8	24	65.4762	19.9833	0.722375	0.0740562
Region_107139	chr9	126249530	126249787	257	4	12	32	9.78187	0.543769	0.105302
Region_107140	chr9	126258465	126258872	407	5	18	42.2041	10.4232	0.240148	0.0808377
Region_107141	chr9	126266688	126267079	391	9	21	76.3333	27.3649	0.325804	0.0982469
Region_107142	chr9	126269688	126270020	332	8	25	71.0612	19.2547	0.748597	0.0651933
Region_107143	chr9	126289299	126289465	166	4	13	36.9932	12.7228	0.857508	0.0752226
Region_107144	chr9	126292709	126292795	86	4	12	30.068	9.31537	0.832289	0.0752358
Region_107145	chr9	126314133	126314321	188	6	12	52.8299	17.935	0.811448	0.0708913
Region_107146	chr9	126317557	126317790	233	4	12	34.6327	12.5355	0.788728	0.0990024
Region_107147	chr9	126319633	126319978	345	6	18	50.7415	14.7848	0.857358	0.0714054
Region_107148	chr9	126329345	126329495	150	5	12	48.0476	19.3491	0.919353	0.0677877
Region_107149	chr9	126334050	126334298	248	8	15	78.3605	37.0359	0.52445	0.124695
Region_107150	chr9	126340560	126340996	436	9	28	77.6735	24.5734	0.879879	0.0797362
Region_107151	chr9	126341359	126341506	147	3	12	25.0272	7.50337	0.289575	0.139534
Region_107152	chr9	126343208	126343458	250	8	20	67.8095	25.0584	0.516114	0.0927034
Region_107153	chr9	126348217	126348707	490	10	18	85.3061	24.4023	0.324942	0.0851155
Region_107154	chr9	126372761	126372975	214	5	12	38.9524	14.5937	0.722777	0.119524
Region_107155	chr9	126373199	126373696	497	8	27	65.0272	16.4283	0.267641	0.0861491
Region_107156	chr9	126380951	126381183	232	7	17	60.6531	21.04	0.877839	0.0666557
Region_107157	chr9	126390428	126390829	401	7	12	56.5986	21.2911	0.885438	0.0671159
Region_107158	chr9	126396424	126396630	206	5	14	43.483	12.2728	0.691461	0.0840285
Region_107159	chr9	126406455	126406601	146	6	13	46.7483	15.2907	0.823936	0.108877
Region_107160	chr9	126423000	126423410	410	8	21	64.7211	17.5537	0.866773	0.0656374
Region_107161	chr9	126424580	126424964	384	8	21	73.4014	27.6727	0.807274	0.0792953
Region_107162	chr9	126425543	126425855	312	4	12	36.4762	11.7604	0.888021	0.0876658
Region_107163	chr9	126438614	126439006	392	8	23	77.898	31.577	0.841648	0.0890176
Region_107164	chr9	126461222	126461349	127	6	12	47.1429	18.4038	0.911931	0.0632722
Region_107165	chr9	126464529	126464678	149	4	12	36.4694	9.47405	0.834005	0.0626045
Region_107166	chr9	126467125	126467326	201	5	13	42.7959	16.7348	0.918088	0.0683585
Region_107167	chr9	126470101	126470285	184	5	15	45.3061	17.0075	0.877848	0.0732022
Region_107168	chr9	126470855	126470971	116	5	15	53.7075	19.0141	0.737263	0.110594
Region_107169	chr9	126471153	126471415	262	7	13	55.7347	20.0982	0.733616	0.120402
Region_107170	chr9	126493751	126494068	317	5	14	47.3469	20.8352	0.791712	0.0855273
Region_107171	chr9	126518600	126519309	709	12	46	105.51	25.6059	0.604708	0.0943867
Region_107172	chr9	126520425	126520699	274	11	25	106.061	37.0259	0.698511	0.102887
Region_107173	chr9	126525079	126525499	420	13	34	123	37.8863	0.746385	0.0770017
Region_107174	chr9	126528525	126529197	672	13	42	108.231	26.8152	0.525963	0.129837
Region_107175	chr9	126533494	126533876	382	12	39	95.898	30.1482	0.847153	0.0956322
Region_107176	chr9	126540588	126540866	278	6	15	45.932	13.8523	0.295641	0.113157
Region_107177	chr9	126552748	126553050	302	6	18	45.449	13.1952	0.849712	0.0692702
Region_107178	chr9	126558504	126558803	299	6	16	54.6463	21.0537	0.133371	0.0681058
Region_107179	chr9	126559576	126559899	323	7	25	63.7891	16.4821	0.260578	0.0964585
Region_107180	chr9	126569872	126570178	306	8	21	70	26.1416	0.787799	0.0721042
Region_107181	chr9	126578310	126578585	275	11	31	91.2313	32.7657	0.603601	0.0759595
Region_107182	chr9	126580761	126580977	216	6	17	42.932	12.1659	0.544145	0.104698
Region_107183	chr9	126587202	126587474	272	5	14	46.5646	17.0117	0.505456	0.0906833
Region_107184	chr9	126589411	126589641	230	6	19	48.4014	13.4804	0.397687	0.10984
Region_107185	chr9	126599392	126599675	283	7	21	61.4286	20.3035	0.327056	0.0830916
Region_107186	chr9	126601672	126601967	295	6	20	51.9592	15.4897	0.5148	0.0931305
Region_107187	chr9	126605054	126605321	267	6	12	49.0272	19.1619	0.700098	0.0866848
Region_107188	chr9	126607863	126608397	534	7	18	59.034	16.4414	0.350669	0.0852716
Region_107189	chr9	126618099	126618401	302	10	24	78.5714	26.8499	0.262467	0.0907988
Region_107190	chr9	126629138	126629581	443	8	12	66.4218	21.5778	0.333252	0.0870115
Region_107191	chr9	126647350	126647492	142	8	21	82.2517	25.4765	0.394839	0.120748
Region_107192	chr9	126663566	126663782	216	6	18	57.5646	20.3447	0.735432	0.08859
Region_107193	chr9	126664745	126665050	305	9	27	80.2993	26.3273	0.430142	0.060999
Region_107194	chr9	126670329	126670900	571	17	28	206.687	100.819	0.82622	0.0606783
Region_107195	chr9	126675058	126675353	295	7	14	60.2245	25.0032	0.589003	0.102101
Region_107196	chr9	126706969	126707205	236	6	17	54.4082	15.4635	0.392095	0.102482
Region_107197	chr9	126761053	126761315	262	6	15	46.6122	16.6443	0.723226	0.0828118
Region_107198	chr9	126770138	126770259	121	5	14	39.7007	13.7848	0.779739	0.0888407
Region_107199	chr9	126774144	126774522	378	7	25	56.6327	14.9406	0.497315	0.100375
Region_107200	chr9	126776183	126776387	204	5	16	43.1361	12.8093	0.503587	0.109288
Region_107201	chr9	126778554	126778825	271	6	14	59.2993	24.3801	0.467318	0.11718
Region_107202	chr9	126791435	126791552	117	4	14	35.2721	10.9335	0.136738	0.0917257
Region_107203	chr9	126796661	126796830	169	6	18	45.4762	12.2364	0.865372	0.0755288
Region_107204	chr9	126797302	126797519	217	4	12	34.1905	10.8029	0.540553	0.11074
Region_107205	chr9	126802770	126803099	329	5	13	42.8776	11.3626	0.363869	0.10142
Region_107206	chr9	126804249	126804455	206	8	15	64.3741	21.7688	0.721644	0.0950346
Region_107207	chr9	126839711	126839983	272	6	22	58.8435	19.7133	0.849315	0.0648517
Region_107208	chr9	126840788	126840927	139	6	15	53.3741	20.01	0.795105	0.085558
Region_107209	chr9	126846339	126846756	417	7	24	65.2993	20.5844	0.759974	0.0787238
Region_107210	chr9	126848370	126848689	319	5	12	43.7891	17.5332	0.775489	0.0794535
Region_107211	chr9	126850158	126850317	159	5	13	42.1088	14.9387	0.891334	0.0814406
Region_107212	chr9	126851405	126851730	325	6	17	50.9524	17.2271	0.839	0.0781193
Region_107213	chr9	126854879	126854952	73	5	12	40.6735	13.7797	0.242559	0.123515
Region_107214	chr9	126892883	126893139	256	5	13	40.5918	12.337	0.543326	0.105737
Region_107215	chr9	126901930	126902346	416	6	21	48.4286	12.7972	0.843507	0.0651775
Region_107216	chr9	126905866	126906300	434	9	19	73.8299	21.0731	0.50947	0.0865314
Region_107217	chr9	126953268	126953445	177	6	16	51.1293	19.5137	0.870352	0.067546
Region_107218	chr9	126966083	126966256	173	5	13	41.9728	15.8986	0.829386	0.0732266
Region_107219	chr9	126985910	126986023	113	5	13	43.6122	14.5821	0.706823	0.153467
Region_107220	chr9	126990417	126990887	470	8	25	63.4762	21.0203	0.792955	0.0723152
Region_107221	chr9	127011758	127012069	311	5	12	42.5306	12.1183	0.802357	0.0960856
Region_107222	chr9	127032315	127032469	154	4	14	36.6327	11.6178	0.906136	0.0720984
Region_107223	chr9	127053303	127053927	624	11	33	94.7959	29.1843	0.763415	0.0887264
Region_107224	chr9	127069945	127070196	251	5	17	40.5578	11.7666	0.808925	0.0681919
Region_107225	chr9	127082515	127082745	230	6	16	53.1701	21.6474	0.822189	0.0810498
Region_107226	chr9	127103593	127104026	433	6	23	52.5986	14.9743	0.812683	0.0701694
Region_107227	chr9	127104989	127105323	334	7	12	63.3197	23.5709	0.842114	0.0665046
Region_107228	chr9	127106260	127106541	281	7	17	61.7551	18.6476	0.752439	0.093189
Region_107229	chr9	127107207	127107348	141	5	18	43.7347	11.6498	0.899625	0.0668342
Region_107230	chr9	127128843	127129286	443	7	23	69.9728	24.6412	0.592677	0.0913212
Region_107231	chr9	127138120	127138302	182	6	12	60.2857	29.1054	0.849072	0.0676572
Region_107232	chr9	127154760	127155076	316	9	19	71.483	21.0415	0.814657	0.0858951
Region_107233	chr9	127186952	127187119	167	5	14	43.4286	14.5931	0.787437	0.121662
Region_107234	chr9	127245559	127245953	394	9	20	76.3265	26.4777	0.682834	0.0660073
Region_107235	chr9	127289835	127290142	307	5	19	41.5578	10.6212	0.564008	0.0945432
Region_107236	chr9	127311416	127311674	258	4	12	32.0476	9.61187	0.42034	0.102397
Region_107237	chr9	127319222	127319374	152	4	12	29.2517	10.2742	0.893291	0.0840462
Region_107238	chr9	127321397	127321748	351	8	16	66.5374	19.6881	0.523669	0.111155
Region_107239	chr9	127332948	127333184	236	7	12	56.8912	17.2933	0.880223	0.0822199
Region_107240	chr9	127360672	127360828	156	5	12	43.585	17.2511	0.766589	0.0733882
Region_107241	chr9	127388803	127389104	301	7	19	62.4014	18.5545	0.150176	0.0825185
Region_107242	chr9	127434453	127434682	229	5	15	40.3197	12.8009	0.857739	0.0760631
Region_107243	chr9	127493320	127493532	212	10	28	85.4694	35.3554	0.861248	0.0814694
Region_107244	chr9	127494622	127494973	351	7	15	59.3605	21.6422	0.859844	0.0633756
Region_107245	chr9	127529495	127529836	341	4	12	32.1429	8.50544	0.885379	0.0776348
Region_107246	chr9	127543614	127543725	111	5	13	41.6395	14.7416	0.906392	0.0608299
Region_107247	chr9	127543957	127544254	297	5	13	45.1565	17.408	0.859646	0.0647037
Region_107248	chr9	127583055	127583542	487	7	24	52.8095	14.4726	0.342709	0.111095
Region_107249	chr9	127600655	127600903	248	5	15	40.1769	12.1027	0.880978	0.0602304
Region_107250	chr9	127627151	127627388	237	4	13	30.0068	8.38255	0.756318	0.0932304
Region_107251	chr9	127661475	127661886	411	10	26	81.9456	25.3828	0.77941	0.0767094
Region_107252	chr9	127684556	127684748	192	4	13	34.2517	11.2991	0.378382	0.12065
Region_107253	chr9	127740636	127740960	324	8	19	57.1633	15.3239	0.134419	0.0841241
Region_107254	chr9	127746317	127746869	552	13	39	106.776	31.3445	0.623916	0.0745099
Region_107255	chr9	127757940	127758262	322	5	12	38.6667	13.6494	0.770873	0.0758178
Region_107256	chr9	127786996	127787291	295	7	22	64.4286	19.0956	0.493941	0.0727227
Region_107257	chr9	127801430	127801959	529	7	22	52	14.8826	0.808546	0.0681043
Region_107258	chr9	127805721	127806094	373	7	15	63.2857	25.7966	0.843512	0.0613289
Region_107259	chr9	127830888	127831149	261	4	13	41.8503	14.7872	0.775156	0.0898647
Region_107260	chr9	127839910	127840612	702	13	34	109.741	38.5249	0.3935	0.0863169
Region_107261	chr9	127850828	127851120	292	5	19	42.1837	12.9958	0.832468	0.0735717
Region_107262	chr9	127852535	127852827	292	10	24	87	36.8728	0.744852	0.0908417
Region_107263	chr9	127860309	127860492	183	7	18	59.1633	21.4594	0.789903	0.103126
Region_107264	chr9	127863286	127863620	334	9	26	73.8844	20.1078	0.856259	0.0747948
Region_107265	chr9	127865543	127865919	376	9	25	84.4014	30.0396	0.702068	0.081943
Region_107266	chr9	127917513	127917737	224	6	14	48.6939	16.8004	0.424205	0.0925832
Region_107267	chr9	127918949	127919188	239	6	13	48.7007	16.3093	0.74394	0.0714937
Region_107268	chr9	127930062	127930288	226	7	13	71.6259	34.7506	0.313933	0.0800117
Region_107269	chr9	127936416	127936844	428	12	23	113.184	48.698	0.748239	0.0630814
Region_107270	chr9	127952616	127952806	190	5	13	38.551	13.353	0.508316	0.130276
Region_107271	chr9	128000983	128001219	236	6	13	45.2517	15.69	0.791014	0.0690579
Region_107272	chr9	128007301	128007507	206	8	14	76.7619	33.8923	0.824073	0.0739058
Region_107273	chr9	128047470	128047682	212	5	13	43.0748	14.0898	0.438313	0.112789
Region_107274	chr9	128053668	128053875	207	5	13	39.7891	14.8984	0.868227	0.0932754
Region_107275	chr9	128069541	128069708	167	4	16	33.6259	9.67217	0.44073	0.0981531
Region_107276	chr9	128094903	128095066	163	7	13	62.2993	23.3577	0.853711	0.0697634
Region_107277	chr9	128096949	128097382	433	10	19	84.3333	32.849	0.622423	0.0621809
Region_107278	chr9	128119547	128119741	194	7	16	63.4218	27.9713	0.764735	0.0729995
Region_107279	chr9	128339727	128339993	266	7	13	72.5374	31.3061	0.592181	0.0762169
Region_107280	chr9	128359842	128360027	185	5	14	42.1905	16.5154	0.846036	0.0710352
Region_107281	chr9	128426989	128427151	162	4	14	36	11.4796	0.855108	0.0725585
Region_107282	chr9	128454834	128455279	445	10	23	87.1361	34.8798	0.457561	0.104494
Region_107283	chr9	128494738	128495224	486	9	21	81.9728	32.5326	0.787697	0.0958331
Region_107284	chr9	128524961	128525249	288	5	14	42.6463	15.0168	0.831661	0.0743058
Region_107285	chr9	128568895	128569079	184	4	14	34.3333	10.7807	0.597443	0.114765
Region_107286	chr9	128727113	128727366	253	4	12	34.966	14.1244	0.853247	0.0985026
Region_107287	chr9	128732866	128733028	162	9	18	67.5578	24.4033	0.827505	0.0630479
Region_107288	chr9	128733195	128733365	170	5	14	41.1361	14.4244	0.376416	0.0909249
Region_107289	chr9	128782304	128782539	235	4	15	32.8639	9.6753	0.69355	0.104528
Region_107290	chr9	128786496	128786787	291	10	26	84.8231	34.3281	0.466951	0.103907
Region_107291	chr9	128819506	128819732	226	9	12	83.2381	36.0738	0.745493	0.112633
Region_107292	chr9	128856714	128857128	414	13	28	117.687	43.436	0.843344	0.0702029
Region_107293	chr9	128860221	128860386	165	4	15	32.8639	9.82633	0.2703	0.129511
Region_107294	chr9	128867509	128867795	286	6	24	54.6054	15.9492	0.322467	0.136781
Region_107295	chr9	128871042	128871210	168	5	13	39.8163	13.0342	0.27619	0.126771
Region_107296	chr9	128880852	128881081	229	11	16	100.605	42.1984	0.175694	0.077076
Region_107297	chr9	128893601	128893971	370	7	24	56.6735	17.6112	0.868017	0.0701366
Region_107298	chr9	128987676	128987816	140	4	12	37.6871	16.338	0.897407	0.0644115
Region_107299	chr9	129057754	129058190	436	5	14	38.6054	12.3402	0.927908	0.0629722
Region_107300	chr9	129243487	129243914	427	6	16	47.0136	17.6759	0.915471	0.0626048
Region_107301	chr9	129261386	129261647	261	12	19	101.32	40.881	0.508973	0.126951
Region_107302	chr9	129298269	129298414	145	5	15	40.9456	14.2736	0.770237	0.0921523
Region_107303	chr9	129306952	129307492	540	9	22	68.7959	18.8919	0.671353	0.0615651
Region_107304	chr9	129308824	129309090	266	6	12	55.4762	27.1355	0.803252	0.0737625
Region_107305	chr9	129331607	129331774	167	5	17	43.0612	13.0501	0.518029	0.110165
Region_107306	chr9	129332951	129333148	197	6	15	47.3129	16.5657	0.715627	0.0846286
Region_107307	chr9	129344848	129345282	434	8	28	73.9592	24.6601	0.8249	0.0683915
Region_107308	chr9	129369866	129370005	139	4	12	28.2993	8.60027	0.485044	0.152989
Region_107309	chr9	129476938	129477147	209	9	20	81.4966	30.9943	0.791425	0.0926755
Region_107310	chr9	129544877	129545074	197	5	13	51.1905	21.2378	0.767272	0.0921324
Region_107311	chr9	129555756	129555976	220	8	16	77.2313	33.1307	0.782679	0.0991649
Region_107312	chr9	129575263	129575588	325	5	13	41.5578	13.7558	0.598993	0.118157
Region_107313	chr9	129669267	129669543	276	9	18	72.5782	29.7989	0.429768	0.0847955
Region_107314	chr9	129670204	129670460	256	6	13	47.8639	18.2343	0.750788	0.0739715
Region_107315	chr9	129689237	129689501	264	7	19	59.1293	24.2855	0.676438	0.0922513
Region_107316	chr9	129692562	129693321	759	12	39	99.0068	23.9127	0.549597	0.092441
Region_107317	chr9	129696435	129696575	140	8	19	65.2109	25.6393	0.458071	0.166697
Region_107318	chr9	129700992	129701383	391	7	12	54.6122	16.2056	0.297369	0.0881563
Region_107319	chr9	129703612	129703781	169	8	16	68.1224	26.9283	0.335105	0.108351
Region_107320	chr9	129712362	129712740	378	8	27	63.2041	19.1901	0.506246	0.103867
Region_107321	chr9	129732240	129732724	484	13	31	111.218	40.1304	0.397159	0.0833165
Region_107322	chr9	129780320	129780561	241	5	12	49.4354	21.6425	0.735922	0.127229
Region_107323	chr9	129788875	129789413	538	14	55	115.537	32.8907	0.377567	0.0986085
Region_107324	chr9	129790125	129790298	173	7	14	54.898	18.0318	0.252664	0.0818162
Region_107325	chr9	129825168	129825380	212	6	18	54.932	21.3309	0.801823	0.068473
Region_107326	chr9	129887174	129888309	1135	29	107	249.68	71.4823	0.680155	0.0716479
Region_107327	chr9	129910999	129911237	238	7	14	52.2857	16.3003	0.447257	0.118032
Region_107328	chr9	129956727	129956989	262	6	20	50.9932	15.1673	0.800673	0.0862223
Region_107329	chr9	129962309	129962516	207	7	16	58.8571	19.7689	0.60936	0.102218
Region_107330	chr9	129965130	129965329	199	8	25	64.2789	18.1439	0.748131	0.0964294
Region_107331	chr9	129981628	129981948	320	6	17	50.1837	14.3785	0.645628	0.095991
Region_107332	chr9	129989188	129989609	421	7	26	60.7211	17.5448	0.797417	0.0682534
Region_107333	chr9	130035643	130035838	195	6	13	49.6667	18.5245	0.858469	0.0681183
Region_107334	chr9	130044004	130044266	262	6	14	45.8776	15.385	0.251204	0.0951485
Region_107335	chr9	130054754	130055031	277	5	12	41.9388	14.5988	0.450155	0.0838216
Region_107336	chr9	130079119	130079569	450	8	27	69.9184	21.3501	0.611076	0.0776569
Region_107337	chr9	130117831	130118042	211	6	19	68.8299	33.0264	0.903597	0.0615155
Region_107338	chr9	130119431	130119658	227	7	13	65.1429	29.6449	0.835689	0.0759733
Region_107339	chr9	130129081	130129191	110	6	12	45.2381	17.2811	0.72108	0.125995
Region_107340	chr9	130134679	130134884	205	4	12	34.6259	10.6148	0.787594	0.0864042
Region_107341	chr9	130137036	130137384	348	14	39	128.952	56.9225	0.871961	0.0674479
Region_107342	chr9	130137680	130137967	287	9	13	79.6803	22.5008	0.767683	0.073877
Region_107343	chr9	130139101	130139466	365	12	27	114.197	41.9838	0.619547	0.092604
Region_107344	chr9	130139765	130139940	175	6	18	52.6939	16.7792	0.666449	0.0836259
Region_107345	chr9	130143639	130144225	586	18	43	149.02	49.0353	0.320995	0.0601066
Region_107346	chr9	130146324	130146591	267	5	15	37.8503	11.432	0.517349	0.121452
Region_107347	chr9	130166088	130166237	149	6	14	44.5578	14.3078	0.878502	0.068289
Region_107348	chr9	130190302	130190746	444	9	14	81.8163	25.782	0.818649	0.0642051
Region_107349	chr9	130196857	130197194	337	10	28	93.1633	29.8462	0.678285	0.0713013
Region_107350	chr9	130223460	130223681	221	6	13	53.8435	18.8333	0.712377	0.0980555
Region_107351	chr9	130229542	130229701	159	5	15	44.3946	16.0007	0.781929	0.081186
Region_107352	chr9	130233324	130233535	211	7	19	59.4286	22.9422	0.819609	0.0608412
Region_107353	chr9	130246595	130246946	351	5	14	40.9388	10.1901	0.713995	0.0910504
Region_107354	chr9	130248126	130248383	257	7	18	55.3741	17.5707	0.457943	0.131548
Region_107355	chr9	130252805	130252958	153	6	14	48.6735	20.1974	0.836211	0.0694224
Region_107356	chr9	130275049	130275391	342	8	21	64.6259	17.5843	0.594884	0.0902439
Region_107357	chr9	130280831	130281027	196	6	18	44.6463	12.5855	0.701375	0.104214
Region_107358	chr9	130297659	130298103	444	7	16	56.3401	15.3478	0.405695	0.0896912
Region_107359	chr9	130321291	130321332	41	5	12	40.4422	14.7026	0.307299	0.135993
Region_107360	chr9	130324410	130324515	105	7	20	63.0136	17.1863	0.372916	0.113942
Region_107361	chr9	130330657	130330815	158	7	18	57.5578	22.6441	0.402818	0.115056
Region_107362	chr9	130331237	130331358	121	6	13	50.6463	21.1905	0.417008	0.125692
Region_107363	chr9	130335141	130335518	377	9	22	82.5782	31.6236	0.383061	0.0992983
Region_107364	chr9	130351031	130351332	301	9	23	104.714	50.1626	0.775684	0.0720494
Region_107365	chr9	130352091	130352478	387	10	18	86.8912	30.6326	0.801439	0.077887
Region_107366	chr9	130387268	130387889	621	12	35	103.02	38.1216	0.638156	0.0728753
Region_107367	chr9	130388491	130388612	121	6	13	52.0952	21.28	0.875283	0.0668922
Region_107368	chr9	130408131	130408436	305	7	24	67.2517	20.8126	0.556048	0.0700688
Region_107369	chr9	130457167	130457347	180	5	14	38.449	12.4087	0.828767	0.0960071
Region_107370	chr9	130525209	130525339	130	4	16	32.551	9.50644	0.926661	0.0726921
Region_107371	chr9	130530968	130531215	247	5	17	37.7483	12.0301	0.243288	0.110011
Region_107372	chr9	130565163	130565386	223	7	16	53.5578	16.2894	0.84101	0.0654031
Region_107373	chr9	130568036	130568350	314	5	22	47.4762	11.1707	0.768014	0.0755713
Region_107374	chr9	130588463	130588794	331	4	12	32	8.31239	0.619736	0.084543
Region_107375	chr9	130647114	130647328	214	6	14	55.585	23.8571	0.856534	0.0660502
Region_107376	chr9	130648561	130648677	116	5	12	38.9864	13.3709	0.871565	0.0793024
Region_107377	chr9	130653349	130653801	452	10	35	80.8095	23.1257	0.734042	0.0608603
Region_107378	chr9	130690152	130690592	440	12	27	99.4286	27.9971	0.135076	0.0825501
Region_107379	chr9	130710808	130710942	134	4	15	37.3673	11.4228	0.859656	0.0839862
Region_107380	chr9	130755522	130755732	210	4	13	38.619	13.6293	0.712406	0.108715
Region_107381	chr9	130779036	130779532	496	8	31	69.6599	17.2442	0.622918	0.0969859
Region_107382	chr9	130782558	130782769	211	5	14	40.7279	14.8026	0.765366	0.114089
Region_107383	chr9	130824635	130824880	245	4	14	37.6259	13.0721	0.422192	0.120595
Region_107384	chr9	130840239	130840410	171	4	13	31.5102	8.78929	0.834263	0.0944039
Region_107385	chr9	130842279	130842499	220	4	13	38.551	13.417	0.914336	0.0630124
Region_107386	chr9	130846491	130846887	396	7	29	57.8776	14.1498	0.690085	0.110513
Region_107387	chr9	130858644	130858939	295	9	14	79.517	29.5793	0.738044	0.0873735
Region_107388	chr9	130862014	130862149	135	5	13	49.8707	21.4863	0.877682	0.0766008
Region_107389	chr9	130869515	130869570	55	6	12	44.6395	13.7352	0.927544	0.0624567
Region_107390	chr9	130899897	130900226	329	9	20	71.932	25.0393	0.441214	0.0949661
Region_107391	chr9	130916119	130916370	251	8	12	78.6667	35.6367	0.907995	0.0615599
Region_107392	chr9	130931782	130932253	471	10	31	97.2109	39.6371	0.800365	0.0777091
Region_107393	chr9	130942259	130942675	416	7	19	62.7823	23.5321	0.439629	0.0894213
Region_107394	chr9	130945258	130945436	178	6	16	50.034	18.5869	0.648338	0.108298
Region_107395	chr9	130945798	130946188	390	6	19	48.2789	15.2243	0.807255	0.0742817
Region_107396	chr9	130946783	130947147	364	6	14	50.6463	16.9882	0.478214	0.0620645
Region_107397	chr9	130948484	130948681	197	9	22	68.9864	23.4182	0.258102	0.102978
Region_107398	chr9	130960363	130960485	122	6	13	57.7483	27.1497	0.660632	0.0873558
Region_107399	chr9	130966480	130966680	200	5	16	45.551	15.3615	0.904964	0.0633176
Region_107400	chr9	130967629	130967926	297	6	21	47.4626	12.2989	0.76	0.0726798
Region_107401	chr9	130968342	130968693	351	5	14	46.8231	18.238	0.906855	0.0711917
Region_107402	chr9	130979409	130980057	648	19	72	184.218	75.4603	0.588514	0.0735249
Region_107403	chr9	130987376	130987559	183	7	13	56.2993	17.6159	0.574214	0.104172
Region_107404	chr9	130998974	130999194	220	10	23	83.3469	33.7746	0.205249	0.0887409
Region_107405	chr9	131001987	131002277	290	6	15	47.3946	13.9203	0.734857	0.0865456
Region_107406	chr9	131005556	131005912	356	7	23	63.6259	18.0847	0.658198	0.0878355
Region_107407	chr9	131006478	131006684	206	5	13	42.8776	14.4639	0.574692	0.128001
Region_107408	chr9	131022623	131023373	750	13	61	117.694	32.3797	0.505701	0.0880863
Region_107409	chr9	131027464	131027756	292	10	30	110.483	49.9826	0.778657	0.077896
Region_107410	chr9	131029216	131029400	184	7	15	58.9796	24.5394	0.604897	0.0994467
Region_107411	chr9	131037684	131037993	309	6	15	54.034	22.6934	0.476207	0.115331
Region_107412	chr9	131042064	131042278	214	7	16	59.6803	19.0536	0.519033	0.0989382
Region_107413	chr9	131043417	131043612	195	4	12	33.6327	10.4738	0.284959	0.089649
Region_107414	chr9	131052175	131052415	240	7	16	58.8163	20.8921	0.379321	0.117731
Region_107415	chr9	131057751	131058032	281	6	15	53.0136	20.5069	0.175904	0.0652518
Region_107416	chr9	131062440	131062659	219	8	14	65.9048	22.3694	0.66182	0.121252
Region_107417	chr9	131065490	131065739	249	6	12	55.102	18.1031	0.355982	0.124578
Region_107418	chr9	131100298	131100556	258	7	18	67.3946	29.8105	0.764866	0.0799495
Region_107419	chr9	131105457	131105780	323	6	16	51.7211	21.4657	0.850217	0.0657699
Region_107420	chr9	131106922	131107263	341	7	18	59.4762	21.8263	0.46484	0.112873
Region_107421	chr9	131116410	131116625	215	8	13	66.0068	23.5443	0.75164	0.0841734
Region_107422	chr9	131212204	131212594	390	7	20	52.4558	15.1916	0.892502	0.063052
Region_107423	chr9	131237863	131237960	97	5	12	42.9184	15.2309	0.422102	0.0941597
Region_107424	chr9	131240392	131240672	280	10	21	83.5918	31.8657	0.721102	0.0790498
Region_107425	chr9	131252862	131253088	226	10	14	80.3265	29.7054	0.774831	0.110305
Region_107426	chr9	131281891	131282167	276	8	20	77.1088	35.833	0.6657	0.0796637
Region_107427	chr9	131295886	131296099	213	9	25	87.2993	37.8359	0.681334	0.086989
Region_107428	chr9	131305166	131305287	121	8	12	71.6667	27.9685	0.261142	0.139648
Region_107429	chr9	131328158	131328446	288	6	12	47.4898	16.6542	0.315634	0.134481
Region_107430	chr9	131372298	131372572	274	6	20	56.7551	17.1929	0.645012	0.077302
Region_107431	chr9	131402496	131402850	354	5	14	43.0476	13.4858	0.629086	0.0944304
Region_107432	chr9	131405024	131405205	181	6	18	49.9728	15.7467	0.844979	0.0965899
Region_107433	chr9	131418880	131419154	274	5	17	48.3197	14.9382	0.595885	0.0922597
Region_107434	chr9	131421275	131421620	345	9	32	89.7891	37.5692	0.489022	0.0731307
Region_107435	chr9	131421776	131422000	224	6	13	47.2517	18.7163	0.859827	0.0661519
Region_107436	chr9	131422627	131422757	130	4	12	34.8435	12.3325	0.177891	0.0880773
Region_107437	chr9	131479878	131480080	202	4	13	31.2653	9.26351	0.730973	0.0668417
Region_107438	chr9	131516258	131516618	360	14	17	121.85	37.9162	0.834593	0.066249
Region_107439	chr9	131548446	131548635	189	7	15	55.7007	21.9093	0.798909	0.0734943
Region_107440	chr9	131592567	131592768	201	4	13	34.1973	11.9437	0.798997	0.0739048
Region_107441	chr9	131604447	131604621	174	6	14	49.1905	17.0476	0.702411	0.0883346
Region_107442	chr9	131611786	131612136	350	9	36	84.3537	23.6808	0.569597	0.0910309
Region_107443	chr9	131617092	131617249	157	5	12	38.1497	13.0123	0.723424	0.0681501
Region_107444	chr9	131658985	131659264	279	5	13	40.1361	10.9467	0.77956	0.103841
Region_107445	chr9	131660387	131660556	169	4	17	41.483	13.2853	0.847282	0.079685
Region_107446	chr9	131666041	131666321	280	4	13	33.6667	10.0936	0.847791	0.0784878
Region_107447	chr9	131681744	131682041	297	10	20	91.3265	35.9903	0.749734	0.099377
Region_107448	chr9	131694535	131694668	133	4	13	39.8095	13.1302	0.734473	0.0997418
Region_107449	chr9	131700790	131701014	224	5	13	39.5102	14.0236	0.806739	0.0866491
Region_107450	chr9	131702793	131703002	209	5	18	41.1293	13.389	0.900379	0.0664097
Region_107451	chr9	131705317	131706215	898	14	43	124.558	31.6011	0.337043	0.0715154
Region_107452	chr9	131707076	131707341	265	5	22	46.2789	12.2339	0.889192	0.0679738
Region_107453	chr9	131710414	131710759	345	7	17	53.4286	15.4902	0.432768	0.130485
Region_107454	chr9	131713038	131713379	341	8	13	71.0544	26.7558	0.775643	0.0978507
Region_107455	chr9	131714141	131714613	472	8	24	67.2925	23.7438	0.634833	0.115473
Region_107456	chr9	131716559	131716917	358	6	18	50.1088	16.8377	0.847074	0.0693011
Region_107457	chr9	131723466	131723900	434	9	32	77.6803	20.3833	0.845547	0.0617054
Region_107458	chr9	131732716	131732870	154	5	13	44.6735	14.3098	0.800287	0.105833
Region_107459	chr9	131745290	131745566	276	6	12	54.5238	22.5836	0.314329	0.129538
Region_107460	chr9	131758301	131758541	240	6	12	52.2449	16.0596	0.346486	0.113956
Region_107461	chr9	131765210	131765799	589	8	24	64.034	16.8338	0.343314	0.099107
Region_107462	chr9	131780162	131780521	359	8	13	62.0476	22.3099	0.465439	0.100893
Region_107463	chr9	131781714	131782057	343	10	30	84.4558	26.2476	0.257796	0.0794509
Region_107464	chr9	131782629	131782824	195	4	12	33.5918	11.7057	0.435822	0.117532
Region_107465	chr9	131797248	131797584	336	7	15	56.9592	18.4606	0.302681	0.0998038
Region_107466	chr9	131802833	131803273	440	7	13	58.0204	18.1925	0.249359	0.0850363
Region_107467	chr9	131805217	131805391	174	6	16	48.4082	15.9446	0.322372	0.137881
Region_107468	chr9	131816637	131817081	444	13	38	109.667	34.5135	0.323567	0.0845379
Region_107469	chr9	131817722	131818148	426	11	28	91.0408	28.6708	0.231668	0.0818899
Region_107470	chr9	131818627	131819173	546	8	17	63.6531	17.3342	0.322294	0.0902165
Region_107471	chr9	131828329	131828672	343	12	38	100.728	37.6953	0.5307	0.0928438
Region_107472	chr9	131830577	131830769	192	7	14	54.102	15.3421	0.780926	0.0737255
Region_107473	chr9	131831799	131832176	377	6	15	56.517	19.3116	0.493629	0.0998005
Region_107474	chr9	131843425	131843741	316	11	24	96.8027	41.8059	0.533526	0.108706
Region_107475	chr9	131850378	131850551	173	7	18	58.0136	20.3635	0.579932	0.110227
Region_107476	chr9	131852922	131853190	268	5	18	42.0544	12.3431	0.587887	0.0987771
Region_107477	chr9	131857996	131858974	978	26	99	233.163	61.7624	0.641162	0.0629235
Region_107478	chr9	131861365	131861591	226	6	15	51.6327	16.364	0.822744	0.0632468
Region_107479	chr9	131897360	131897566	206	4	15	35.1633	9.57597	0.855472	0.0734541
Region_107480	chr9	131926987	131927336	349	5	18	42.4218	10.9212	0.887986	0.0608474
Region_107481	chr9	131960868	131961252	384	9	34	69.7891	17.9135	0.677291	0.0682864
Region_107482	chr9	132008634	132008872	238	7	16	61.9524	18.7829	0.657164	0.0670211
Region_107483	chr9	132027436	132027676	240	5	13	48.2925	15.3151	0.633541	0.0970714
Region_107484	chr9	132027901	132028253	352	4	13	31.6667	9.22573	0.483984	0.125001
Region_107485	chr9	132028891	132029027	136	5	14	42.8707	14.1665	0.78054	0.0748655
Region_107486	chr9	132042222	132042577	355	7	15	58.4286	18.3247	0.791952	0.0749023
Region_107487	chr9	132053569	132053795	226	5	12	39.5238	11.7633	0.402011	0.133153
Region_107488	chr9	132057198	132057859	661	13	18	114.041	36.0376	0.838402	0.0708671
Region_107489	chr9	132063320	132063582	262	5	17	42.5918	13.9925	0.259633	0.0912351
Region_107490	chr9	132064220	132064359	139	8	19	69.5578	24.1599	0.836787	0.0687407
Region_107491	chr9	132083408	132083762	354	9	19	69.3197	21.9098	0.382268	0.118012
Region_107492	chr9	132085659	132085928	269	4	12	31.8027	9.14768	0.247448	0.101829
Region_107493	chr9	132087545	132087627	82	4	12	36.2721	12.4859	0.636141	0.127512
Region_107494	chr9	132090146	132090383	237	5	15	42.1361	14.3964	0.392787	0.11233
Region_107495	chr9	132093338	132093603	265	6	13	48.5646	17.8912	0.267367	0.115718
Region_107496	chr9	132100412	132100912	500	6	24	53.3946	13.0029	0.42097	0.0892408
Region_107497	chr9	132107756	132108126	370	5	15	41.5238	11.3248	0.207826	0.0889062
Region_107498	chr9	132108448	132108898	450	9	32	74.1769	20.0481	0.245009	0.0809146
Region_107499	chr9	132111192	132111677	485	12	49	111.456	29.0979	0.24903	0.0830005
Region_107500	chr9	132112770	132113132	362	6	20	48.9728	13.253	0.259619	0.104477
Region_107501	chr9	132113422	132113821	399	9	30	68.5918	16.4345	0.29252	0.108254
Region_107502	chr9	132114781	132114930	149	6	15	44.5102	14.8303	0.428501	0.130208
Region_107503	chr9	132125187	132125411	224	5	15	43	12.566	0.285838	0.0949247
Region_107504	chr9	132125690	132125827	137	5	12	39.8299	12.1505	0.22796	0.103718
Region_107505	chr9	132127382	132127591	209	6	15	48.483	16.0672	0.492919	0.120145
Region_107506	chr9	132129121	132129367	246	6	16	54.0816	20.7297	0.343229	0.100597
Region_107507	chr9	132131673	132131941	268	5	15	36.4558	10.8225	0.249714	0.0886955
Region_107508	chr9	132137484	132137896	412	9	15	85.1224	39.4488	0.392885	0.085666
Region_107509	chr9	132141682	132142315	633	21	35	172.401	48.0021	0.177303	0.0665017
Region_107510	chr9	132144048	132144231	183	4	12	34.932	10.86	0.270382	0.112421
Region_107511	chr9	132144901	132145134	233	7	19	56.6327	17.8943	0.332087	0.114028
Region_107512	chr9	132145285	132146043	758	14	50	122.946	37.0105	0.517559	0.0860683
Region_107513	chr9	132146221	132146456	235	7	18	60.1565	23.4055	0.384934	0.0939601
Region_107514	chr9	132150020	132150186	166	5	12	47.1633	21.3571	0.388324	0.119449
Region_107515	chr9	132155316	132155782	466	9	12	80.8095	34.5932	0.412925	0.0821305
Region_107516	chr9	132164043	132164153	110	7	12	57.8367	23.5224	0.150313	0.0798626
Region_107517	chr9	132164532	132164673	141	8	15	66.4082	28.6798	0.133706	0.0817733
Region_107518	chr9	132166344	132166698	354	10	28	91.2925	34.2947	0.36772	0.0984126
Region_107519	chr9	132173498	132174125	627	35	83	412.442	226.21	0.75575	0.0689905
Region_107520	chr9	132176334	132176582	248	6	16	51.9184	16.5763	0.540272	0.117148
Region_107521	chr9	132191716	132191998	282	11	17	90.1837	36.1382	0.533111	0.112766
Region_107522	chr9	132200122	132200689	567	12	39	108.163	36.5305	0.543805	0.0772554
Region_107523	chr9	132214640	132214782	142	6	16	52.8095	17.8665	0.656011	0.108041
Region_107524	chr9	132218322	132218565	243	5	17	42.551	14.118	0.409465	0.0890627
Region_107525	chr9	132218776	132219089	313	10	31	84.8776	24.6354	0.585201	0.0866976
Region_107526	chr9	132221722	132222055	333	9	16	80.2041	31.7274	0.336008	0.0982688
Region_107527	chr9	132222313	132222616	303	6	14	53.3469	23.5284	0.400424	0.11394
Region_107528	chr9	132225518	132225832	314	6	21	49.3878	13.5016	0.485135	0.134611
Region_107529	chr9	132246364	132247199	835	14	49	113.571	28.7478	0.412706	0.0758917
Region_107530	chr9	132254622	132254708	86	5	13	41.7415	15.2886	0.338953	0.157541
Region_107531	chr9	132352796	132353443	647	8	30	63.9456	15.4378	0.721713	0.0779172
Region_107532	chr9	132367944	132368202	258	9	24	76.9932	25.0355	0.609604	0.0875314
Region_107533	chr9	132380532	132380838	306	5	18	42.3741	12.6069	0.841541	0.0600749
Region_107534	chr9	132382430	132382619	189	5	15	37.9116	11.756	0.787572	0.10034
Region_107535	chr9	132407030	132407182	152	4	12	31.3129	9.76772	0.254927	0.0874329
Region_107536	chr9	132407926	132408531	605	10	34	101.551	34.7772	0.737328	0.0609161
Region_107537	chr9	132413664	132413927	263	6	16	50.8163	16.003	0.378412	0.120311
Region_107538	chr9	132417758	132418221	463	8	32	65.5646	18.155	0.334242	0.0991532
Region_107539	chr9	132418416	132418776	360	11	25	91.2585	25.9721	0.302136	0.0998786
Region_107540	chr9	132419478	132419774	296	5	21	43.3946	11.3991	0.339072	0.112237
Region_107541	chr9	132422808	132423210	402	13	26	116.027	45.5836	0.37712	0.100301
Region_107542	chr9	132425039	132425201	162	7	19	58.7483	23.994	0.482029	0.0971695
Region_107543	chr9	132427188	132427408	220	5	12	38.932	11.9323	0.303853	0.0959646
Region_107544	chr9	132431975	132432278	303	7	15	56.0544	16.6115	0.289512	0.119353
Region_107545	chr9	132434520	132435079	559	12	39	102.517	28.0179	0.511384	0.0893486
Region_107546	chr9	132435421	132435782	361	9	39	82.4558	21.8482	0.501337	0.0859644
Region_107547	chr9	132437800	132438036	236	7	12	54.4422	20.0452	0.685864	0.100721
Region_107548	chr9	132441522	132441837	315	8	13	62.4694	20.5547	0.358148	0.0975966
Region_107549	chr9	132442670	132442886	216	5	17	42.0612	11.1891	0.511111	0.131627
Region_107550	chr9	132444500	132444804	304	8	27	59.1973	16.6912	0.585795	0.120716
Region_107551	chr9	132450546	132450813	267	5	15	45.2313	16.7639	0.541729	0.119393
Region_107552	chr9	132455897	132456574	677	18	49	179.81	70.3738	0.46807	0.0788975
Region_107553	chr9	132459781	132460045	264	7	17	67.1429	28.992	0.742864	0.0913967
Region_107554	chr9	132460874	132461440	566	13	32	105.184	26.8517	0.705942	0.0749047
Region_107555	chr9	132461606	132462846	1240	23	77	188.279	55.4901	0.515921	0.0677258
Region_107556	chr9	132462997	132463343	346	8	23	78	27.9782	0.669975	0.0876653
Region_107557	chr9	132464373	132464732	359	7	12	61.0544	17.7933	0.508183	0.0969345
Region_107558	chr9	132465721	132466022	301	4	14	39.6327	13.546	0.221793	0.0851665
Region_107559	chr9	132473828	132474058	230	11	29	88.8912	30.4278	0.658007	0.101593
Region_107560	chr9	132474732	132474900	168	5	18	41.8571	12.9356	0.717404	0.123879
Region_107561	chr9	132475820	132476301	481	8	24	65.449	19.3189	0.754988	0.0786028
Region_107562	chr9	132484576	132484692	116	6	17	47.3197	13.8855	0.535563	0.104817
Region_107563	chr9	132485057	132485703	646	14	46	126.102	46.0156	0.461451	0.0914517
Region_107564	chr9	132490803	132491339	536	10	22	79.4966	28.247	0.584284	0.0853876
Region_107565	chr9	132492591	132492866	275	7	17	74.3401	37.0868	0.550359	0.0873394
Region_107566	chr9	132493271	132493734	463	9	24	72.2109	22.845	0.553007	0.10421
Region_107567	chr9	132502043	132502150	107	5	12	35.6803	11.2048	0.320318	0.156008
Region_107568	chr9	132502464	132503166	702	17	60	135.095	33.5488	0.487643	0.0855732
Region_107569	chr9	132504512	132505516	1004	14	68	110.626	22.3135	0.285764	0.0784595
Region_107570	chr9	132505833	132506235	402	12	23	108.116	42.1625	0.341879	0.0979853
Region_107571	chr9	132512478	132512807	329	5	13	42.619	12.4275	0.646432	0.106025
Region_107572	chr9	132513334	132513593	259	11	27	95.585	33.6356	0.461997	0.107109
Region_107573	chr9	132517379	132517516	137	8	13	72.4762	24.3317	0.329624	0.125731
Region_107574	chr9	132524128	132524481	353	6	15	47.2653	13.5785	0.819715	0.0713721
Region_107575	chr9	132525818	132526190	372	4	16	38.8912	10.5331	0.50208	0.0892542
Region_107576	chr9	132530554	132530843	289	5	14	40.2993	12.0952	0.387989	0.091533
Region_107577	chr9	132532350	132533024	674	16	46	130.639	40.2397	0.665273	0.0660238
Region_107578	chr9	132538229	132538523	294	9	25	78.9388	26.5547	0.612039	0.07861
Region_107579	chr9	132538858	132539273	415	15	59	122.401	28.9746	0.694481	0.0680728
Region_107580	chr9	132549192	132549753	561	15	50	130.803	49.5268	0.724959	0.0848646
Region_107581	chr9	132549926	132550289	363	5	15	43.1224	13.3867	0.662004	0.101192
Region_107582	chr9	132553665	132554044	379	9	20	78.3401	27.6032	0.666728	0.0832056
Region_107583	chr9	132555722	132556119	397	14	34	118.578	46.0653	0.68666	0.102498
Region_107584	chr9	132557600	132557753	153	5	12	42.9116	18.865	0.627481	0.0957012
Region_107585	chr9	132563554	132563783	229	9	18	83.2857	36.7571	0.784212	0.108754
Region_107586	chr9	132564864	132565008	144	5	13	38.415	12.6181	0.808026	0.0852176
Region_107587	chr9	132571583	132571774	191	5	17	42.3401	14.3601	0.736319	0.0800736
Region_107588	chr9	132572884	132573246	362	8	20	66.3673	20.3218	0.0881188	0.0644992
Region_107589	chr9	132577937	132578144	207	7	17	60.102	20.4533	0.22291	0.0802559
Region_107590	chr9	132586243	132586444	201	7	13	54.1565	20.4128	0.331586	0.10712
Region_107591	chr9	132614878	132615222	344	7	23	57.483	15.374	0.48773	0.0938075
Region_107592	chr9	132623204	132623401	197	6	13	46.1701	16.4314	0.881431	0.0718122
Region_107593	chr9	132629375	132629736	361	6	20	49.4218	14.2958	0.746957	0.0831878
Region_107594	chr9	132631477	132631832	355	10	16	82.966	28.1092	0.421303	0.148521
Region_107595	chr9	132672304	132672609	305	6	22	53.5918	15.0377	0.366119	0.113974
Region_107596	chr9	132684553	132684856	303	8	17	61.4422	19.5403	0.880803	0.0614005
Region_107597	chr9	132706391	132706570	179	6	22	63.6463	23.6289	0.505925	0.101784
Region_107598	chr9	132707435	132707797	362	6	13	52.2517	15.4715	0.427057	0.113475
Region_107599	chr9	132711729	132711963	234	6	15	44.8435	13.0298	0.393379	0.135768
Region_107600	chr9	132713467	132713657	190	8	15	69.1633	25.9668	0.709058	0.0967031
Region_107601	chr9	132717485	132717965	480	7	17	59.415	20.3496	0.350078	0.108561
Region_107602	chr9	132724524	132724891	367	8	33	71.3333	22.0548	0.669399	0.0758951
Region_107603	chr9	132725100	132725237	137	6	16	49.6395	21.2654	0.693231	0.116633
Region_107604	chr9	132727646	132727899	253	4	12	30.4218	9.72493	0.329492	0.125207
Region_107605	chr9	132729957	132730149	192	8	13	78.1701	31.7799	0.695604	0.0996246
Region_107606	chr9	132733199	132733546	347	13	14	131.986	67.1194	0.558438	0.110756
Region_107607	chr9	132741858	132742094	236	4	16	36.2925	10.18	0.548171	0.11479
Region_107608	chr9	132744991	132745604	613	32	62	284.15	97.188	0.215626	0.0661399
Region_107609	chr9	132746499	132746788	289	8	20	67.0272	22.5762	0.578452	0.104635
Region_107610	chr9	132754188	132754591	403	8	21	72.5034	25.4928	0.703068	0.10274
Region_107611	chr9	132757504	132757788	284	4	13	31.1088	9.057	0.769473	0.0848035
Region_107612	chr9	132779219	132779740	521	9	33	73.034	21.8946	0.750895	0.0776763
Region_107613	chr9	132781766	132782363	597	9	25	73.9932	17.177	0.310958	0.100786
Region_107614	chr9	132793572	132793744	172	4	13	38.3401	12.5989	0.514618	0.108929
Region_107615	chr9	132794000	132794243	243	5	12	38.6803	12.3914	0.518272	0.116393
Region_107616	chr9	132798287	132798684	397	5	15	39.1905	12.0492	0.355283	0.104747
Region_107617	chr9	132806352	132807008	656	11	30	92.7007	28.0282	0.327926	0.0897914
Region_107618	chr9	132808438	132808836	398	6	18	52.9456	19.9801	0.851592	0.0694381
Region_107619	chr9	132810394	132810901	507	12	35	98.7891	28.9835	0.746084	0.0683247
Region_107620	chr9	132822647	132823019	372	6	13	49.449	17.9223	0.41262	0.108499
Region_107621	chr9	132825580	132826193	613	9	21	75.0136	18.5709	0.379029	0.0955543
Region_107622	chr9	132828128	132828447	319	12	33	115.483	43.5342	0.681093	0.0805579
Region_107623	chr9	132829117	132829834	717	13	55	109.163	26.2018	0.682174	0.0654038
Region_107624	chr9	132834674	132834772	98	5	12	42.1429	12.7042	0.691407	0.0917864
Region_107625	chr9	132835425	132835716	291	5	13	50.3061	20.5318	0.71851	0.0865531
Region_107626	chr9	132837991	132838520	529	7	20	60.1769	19.6806	0.75555	0.0684688
Region_107627	chr9	132838881	132839235	354	7	18	59.4966	19.7173	0.839611	0.0687052
Region_107628	chr9	132842067	132842268	201	3	12	27.7143	7.14431	0.785754	0.0822361
Region_107629	chr9	132845913	132846164	251	5	13	42.5646	13.3853	0.8365	0.0691587
Region_107630	chr9	132848304	132848595	291	5	15	40.4286	12.4867	0.885924	0.0606661
Region_107631	chr9	132852065	132852375	310	6	13	46.5442	14.557	0.858315	0.0657188
Region_107632	chr9	132854411	132854799	388	12	33	94.8163	29.879	0.704481	0.0875885
Region_107633	chr9	132867014	132867346	332	8	29	64.8367	17.4682	0.817806	0.0639543
Region_107634	chr9	132873064	132873485	421	9	31	81.7415	28.5314	0.727756	0.0744141
Region_107635	chr9	132876128	132876472	344	5	18	39.9456	9.98957	0.670042	0.113268
Region_107636	chr9	132880339	132880675	336	7	18	53.0476	15.9817	0.321562	0.128069
Region_107637	chr9	132923377	132923749	372	9	24	73.0204	21.5379	0.830433	0.062587
Region_107638	chr9	132926831	132927137	306	6	19	49.6803	13.852	0.837649	0.071489
Region_107639	chr9	132957623	132958016	393	7	22	58.102	17.3962	0.495939	0.100718
Region_107640	chr9	132958248	132958578	330	7	22	56.619	15.674	0.509097	0.101097
Region_107641	chr9	132965339	132965555	216	6	17	54.8163	19.0967	0.742421	0.10019
Region_107642	chr9	132969310	132969631	321	11	29	106.83	42.4271	0.535489	0.0787505
Region_107643	chr9	132972250	132972482	232	7	13	55.034	19.1391	0.296251	0.096035
Region_107644	chr9	132977034	132977238	204	4	12	31.1701	10.9996	0.672559	0.102964
Region_107645	chr9	132979651	132980071	420	13	27	106.231	35.4101	0.208366	0.0817284
Region_107646	chr9	133025910	133026110	200	7	17	53.2313	19.8877	0.522768	0.107588
Region_107647	chr9	133028689	133029058	369	12	28	94.7823	29.8073	0.625154	0.0854265
Region_107648	chr9	133059472	133059754	282	5	15	44.6871	15.6116	0.825902	0.078242
Region_107649	chr9	133074282	133074648	366	6	26	53.898	14.9958	0.632136	0.103337
Region_107650	chr9	133077105	133077407	302	7	14	58.0748	20.6905	0.838801	0.0811175
Region_107651	chr9	133172166	133172481	315	9	25	73.7823	22.8448	0.824834	0.0698468
Region_107652	chr9	133173584	133173722	138	4	14	37.2585	10.7608	0.881756	0.0711456
Region_107653	chr9	133176893	133176979	86	6	12	52.2109	20.3407	0.593844	0.102599
Region_107654	chr9	133196618	133196740	122	4	13	32.3605	11.8968	0.496797	0.131154
Region_107655	chr9	133203128	133203523	395	10	25	89.6871	33.2481	0.373237	0.102928
Region_107656	chr9	133214159	133214530	371	4	14	33.5306	8.47584	0.353331	0.116282
Region_107657	chr9	133217811	133218413	602	10	21	80.9116	27.1624	0.306465	0.0751595
Region_107658	chr9	133219955	133220105	150	5	13	43.3673	13.8144	0.345806	0.124704
Region_107659	chr9	133232270	133232570	300	14	36	113.857	39.8621	0.506223	0.0970585
Region_107660	chr9	133233297	133233504	207	5	15	44.3265	14.1543	0.844718	0.0667872
Region_107661	chr9	133237562	133237741	179	5	13	39.7347	12.6704	0.342776	0.128386
Region_107662	chr9	133245518	133245916	398	12	21	103.503	31.0987	0.316909	0.0754868
Region_107663	chr9	133258726	133258876	150	4	14	32.2993	11.7219	0.913769	0.0669304
Region_107664	chr9	133264166	133264369	203	10	26	84.1701	32.4593	0.676296	0.0894658
Region_107665	chr9	133265216	133265448	232	4	15	31.6531	10.872	0.749237	0.107485
Region_107666	chr9	133283939	133284108	169	5	12	46.4966	19.7492	0.700252	0.120177
Region_107667	chr9	133302292	133302509	217	9	14	85.1633	34.2643	0.54239	0.0908913
Region_107668	chr9	133305784	133305857	73	6	14	53.7347	22.1283	0.546772	0.126987
Region_107669	chr9	133306819	133306981	162	6	15	52.4694	21.4525	0.326332	0.10822
Region_107670	chr9	133326034	133326529	495	12	38	99.5374	24.1735	0.749355	0.0691752
Region_107671	chr9	133329547	133329931	384	7	19	55.483	14.5364	0.598856	0.0606877
Region_107672	chr9	133335245	133335517	272	7	16	56.8571	23.9074	0.358339	0.0739757
Region_107673	chr9	133362877	133363136	259	4	13	36.4694	12.3346	0.71998	0.0776687
Region_107674	chr9	133370916	133371341	425	9	18	85.3469	37.7399	0.717127	0.0693736
Region_107675	chr9	133387628	133388210	582	12	25	105.388	38.9153	0.310487	0.117944
Region_107676	chr9	133399025	133399271	246	6	17	58.0204	24.6328	0.894215	0.0661681
Region_107677	chr9	133420306	133420686	380	7	17	56.6327	16.7741	0.484714	0.0743266
Region_107678	chr9	133479714	133479898	184	9	30	83.9456	25.9176	0.184297	0.0724984
Region_107679	chr9	133497702	133497988	286	9	29	88.9456	27.1376	0.779534	0.0641824
Region_107680	chr9	133519492	133520090	598	10	23	80.5714	25.4305	0.567115	0.0800416
Region_107681	chr9	133525686	133525902	216	7	12	66.7143	24.2964	0.439155	0.129828
Region_107682	chr9	133543172	133543539	367	8	21	68.4082	28.6987	0.514887	0.106822
Region_107683	chr9	133545801	133545989	188	6	13	47.1973	17.2145	0.551648	0.111903
Region_107684	chr9	133569976	133570264	288	7	22	75.4762	32.6407	0.398128	0.106499
Region_107685	chr9	133580564	133580969	405	7	21	56.5034	14.1263	0.377247	0.0857449
Region_107686	chr9	133581199	133581982	783	16	77	139.299	35.3453	0.336729	0.0681436
Region_107687	chr9	133604318	133604463	145	5	12	47.1701	17.7372	0.194833	0.0795379
Region_107688	chr9	133612147	133612497	350	8	20	67.1837	21.1246	0.335417	0.111394
Region_107689	chr9	133613206	133613854	648	18	66	158.939	44.5317	0.341811	0.0863089
Region_107690	chr9	133618973	133619188	215	10	18	91.2109	36.3575	0.440173	0.117469
Region_107691	chr9	133619999	133620234	235	5	14	45.2857	13.4872	0.155788	0.0617612
Region_107692	chr9	133620977	133621243	266	4	12	32.9184	9.2318	0.31843	0.119006
Region_107693	chr9	133621704	133621890	186	6	15	44.4626	14.5217	0.434336	0.125786
Region_107694	chr9	133622921	133623221	300	6	16	50.2857	15.0479	0.382461	0.112477
Region_107695	chr9	133628647	133628865	218	7	21	56.0952	16.4385	0.488506	0.126205
Region_107696	chr9	133645188	133645473	285	6	19	46.7007	14.1011	0.262171	0.100137
Region_107697	chr9	133647389	133647649	260	7	18	57.7687	20.1348	0.368413	0.109674
Region_107698	chr9	133661077	133661213	136	5	14	39.0544	14.1764	0.389255	0.144969
Region_107699	chr9	133673551	133673831	280	8	17	67.7891	25.8253	0.367616	0.103984
Region_107700	chr9	133674550	133674709	159	8	15	76.1497	34.0484	0.689425	0.105323
Region_107701	chr9	133675382	133675536	154	4	14	30.8844	8.99887	0.483731	0.131073
Region_107702	chr9	133676708	133676876	168	6	17	53.4694	22.1639	0.394368	0.0947219
Region_107703	chr9	133682193	133682442	249	10	23	94.2041	39.8158	0.615145	0.112976
Region_107704	chr9	133687227	133687802	575	13	14	107.32	40.9718	0.360603	0.122014
Region_107705	chr9	133699733	133699974	241	7	30	66.8367	18.019	0.515341	0.126874
Region_107706	chr9	133706132	133706718	586	7	26	59.8231	19.2128	0.254633	0.0872157
Region_107707	chr9	133721036	133721153	117	5	14	40.3605	15.0697	0.564706	0.138168
Region_107708	chr9	133721373	133721672	299	8	23	61.9524	18.395	0.514181	0.103082
Region_107709	chr9	133730845	133731126	281	8	16	61.0068	18.7118	0.325295	0.132825
Region_107710	chr9	133740475	133740867	392	11	33	90.102	31.6106	0.566105	0.10002
Region_107711	chr9	133752539	133752951	412	9	33	75.2993	20.1591	0.41017	0.0846616
Region_107712	chr9	133756247	133756672	425	9	29	82.8776	24.035	0.391161	0.110153
Region_107713	chr9	133757881	133758306	425	7	21	66.381	22.9449	0.820054	0.0653458
Region_107714	chr9	133818815	133819101	286	8	16	61.4354	22.5471	0.510095	0.0994388
Region_107715	chr9	133825866	133826031	165	6	15	51.8367	20.262	0.596902	0.128611
Region_107716	chr9	133859675	133859931	256	3	13	28.4286	8.44564	0.743986	0.123687
Region_107717	chr9	133869678	133870082	404	10	24	94.3946	29.7859	0.340667	0.0787939
Region_107718	chr9	133911165	133911561	396	10	20	77.9524	27.1095	0.670123	0.0884684
Region_107719	chr9	133912605	133912833	228	11	21	104.476	49.7106	0.804431	0.0630708
Region_107720	chr9	133923114	133923704	590	13	32	121.306	36.0277	0.72315	0.0610702
Region_107721	chr9	133946891	133947110	219	6	18	48.9456	16.4907	0.873174	0.0742168
Region_107722	chr9	133966384	133966576	192	5	12	39.2789	14.4856	0.908191	0.0669843
Region_107723	chr9	133995887	133996365	478	13	33	117.02	31.1528	0.482479	0.100465
Region_107724	chr9	134000715	134000965	250	6	18	47.9116	13.0594	0.689086	0.108255
Region_107725	chr9	134006729	134007026	297	5	12	39.6327	14.5254	0.441713	0.107903
Region_107726	chr9	134009010	134009308	298	7	18	64.585	23.3874	0.505883	0.0980186
Region_107727	chr9	134010861	134011412	551	13	39	112.864	45.7277	0.482993	0.083555
Region_107728	chr9	134021643	134021786	143	3	12	30.0884	8.2395	0.415936	0.123148
Region_107729	chr9	134022022	134022393	371	8	20	66.5374	19.7464	0.589261	0.0792303
Region_107730	chr9	134023597	134024128	531	11	36	85.2993	24.591	0.699781	0.0654104
Region_107731	chr9	134033770	134034010	240	6	14	56.1293	26.0151	0.886548	0.0604789
Region_107732	chr9	134040590	134040812	222	5	13	44.9388	17.3301	0.776861	0.11516
Region_107733	chr9	134057050	134057309	259	8	15	69.0204	28.657	0.78426	0.069242
Region_107734	chr9	134079059	134079454	395	6	23	53.0408	14.5987	0.425675	0.100217
Region_107735	chr9	134090429	134090572	143	5	13	42.3265	15.484	0.682329	0.0709066
Region_107736	chr9	134095773	134096007	234	7	16	57.2517	21.891	0.750586	0.100752
Region_107737	chr9	134096413	134096839	426	6	19	54.0476	17.7854	0.742174	0.0810293
Region_107738	chr9	134121731	134121953	222	7	12	64.6463	28.4482	0.621019	0.103644
Region_107739	chr9	134150688	134151074	386	12	30	99.4014	31.5038	0.836018	0.0762029
Region_107740	chr9	134169178	134169383	205	4	14	32.5238	9.69771	0.790168	0.0786048
Region_107741	chr9	134171712	134171898	186	8	14	91.8503	46.7005	0.729501	0.104564
Region_107742	chr9	134185956	134186203	247	6	20	48.932	15.9994	0.528027	0.112949
Region_107743	chr9	134205802	134206190	388	19	65	174.211	54.7225	0.714054	0.0765726
Region_107744	chr9	134208401	134208647	246	10	14	89.2789	39.8911	0.479561	0.100895
Region_107745	chr9	134223106	134223659	553	15	51	142.116	50.7556	0.385566	0.0735505
Region_107746	chr9	134246069	134246331	262	5	15	46.0612	18.8644	0.520272	0.158733
Region_107747	chr9	134246497	134246583	86	5	14	45.0952	16.6685	0.543435	0.130038
Region_107748	chr9	134248546	134248673	127	6	12	48.3946	17.2021	0.707896	0.10605
Region_107749	chr9	134251805	134252022	217	9	17	81.517	31.5789	0.488098	0.127888
Region_107750	chr9	134269953	134270309	356	10	24	81.7143	28.0765	0.725432	0.0792978
Region_107751	chr9	134279312	134279576	264	6	20	59.2449	25.7838	0.787518	0.0697812
Region_107752	chr9	134281499	134281749	250	10	12	99.8776	50.838	0.430137	0.109427
Region_107753	chr9	134298090	134298302	212	5	13	44.9456	20.3233	0.809396	0.0748459
Region_107754	chr9	134298758	134299096	338	6	15	47.2789	14.7921	0.786457	0.0628089
Region_107755	chr9	134300199	134300621	422	10	20	87.551	31.8488	0.67225	0.0758066
Region_107756	chr9	134302811	134303022	211	7	17	60.5102	22.8959	0.883647	0.060851
Region_107757	chr9	134309729	134310073	344	7	23	61.1973	17.8731	0.598709	0.0831673
Region_107758	chr9	134321354	134321511	157	9	14	83.1905	39.5992	0.893022	0.0606176
Region_107759	chr9	134435790	134435996	206	5	13	43.0408	18.3698	0.830886	0.0932514
Region_107760	chr9	134439752	134439911	159	10	27	92.4082	38.4251	0.697508	0.0799251
Region_107761	chr9	134445165	134445640	475	13	38	125.517	37.658	0.505806	0.0821828
Region_107762	chr9	134478894	134479144	250	8	25	61.5782	18.368	0.563919	0.120889
Region_107763	chr9	134479941	134480148	207	5	12	48.8299	22.359	0.632482	0.117642
Region_107764	chr9	134481620	134481690	70	4	12	39.0272	17.5085	0.633607	0.131222
Region_107765	chr9	134485268	134485598	330	5	12	41.7755	15.9334	0.476257	0.124206
Region_107766	chr9	134495751	134496144	393	15	24	131.823	49.285	0.449575	0.123173
Region_107767	chr9	134496879	134497432	553	16	46	141.721	47.6269	0.414319	0.0972848
Region_107768	chr9	134498170	134498558	388	5	20	39.8163	10.3593	0.633469	0.0972041
Region_107769	chr9	134500499	134500932	433	9	28	73.4694	22.6036	0.486167	0.114485
Region_107770	chr9	134506620	134506942	322	8	30	79.8367	24.5664	0.577512	0.107014
Region_107771	chr9	134512404	134512697	293	7	16	54.585	18.849	0.736745	0.094498
Region_107772	chr9	134521083	134521317	234	6	18	49.1088	15.3779	0.554738	0.13074
Region_107773	chr9	134527933	134528499	566	9	30	86.1565	31.06	0.582172	0.0970784
Region_107774	chr9	134531738	134531992	254	5	19	40.1905	10.5852	0.498054	0.135477
Region_107775	chr9	134533193	134533695	502	9	18	80.1973	24.8074	0.552936	0.105743
Region_107776	chr9	134534970	134535421	451	15	59	125.048	33.1186	0.369227	0.0771584
Region_107777	chr9	134543540	134543931	391	8	28	65.7687	21.8212	0.380455	0.093525
Region_107778	chr9	134545006	134545409	403	7	17	55.8912	18.198	0.432103	0.0965634
Region_107779	chr9	134557266	134557625	359	14	24	125.592	56.0045	0.490873	0.107063
Region_107780	chr9	134558181	134559115	934	25	98	225.81	60.3325	0.492191	0.0833286
Region_107781	chr9	134564554	134565093	539	13	37	130.469	44.6408	0.462116	0.0922969
Region_107782	chr9	134565949	134566678	729	28	88	251.898	83.7864	0.51788	0.0896617
Region_107783	chr9	134567321	134567528	207	7	24	63.7347	19.347	0.521025	0.118611
Region_107784	chr9	134569439	134569908	469	8	25	74.4898	18.8259	0.409865	0.0944561
Region_107785	chr9	134570516	134570626	110	6	12	46.034	16.6678	0.269871	0.142293
Region_107786	chr9	134570870	134571577	707	20	46	182.741	70.2098	0.314033	0.0917303
Region_107787	chr9	134583533	134583789	256	6	13	52.9456	16.5293	0.428624	0.116523
Region_107788	chr9	134585765	134585998	233	8	16	70.3605	30.9664	0.455886	0.117878
Region_107789	chr9	134591091	134591515	424	10	21	81.6803	26.5676	0.304136	0.104692
Region_107790	chr9	134604518	134604936	418	10	42	98.585	31.7624	0.543798	0.0880559
Region_107791	chr9	134624088	134624563	475	15	32	155.701	73.2878	0.431006	0.0950649
Region_107792	chr9	134625720	134625853	133	5	12	39.5918	13.9798	0.332033	0.11674
Region_107793	chr9	134630819	134631039	220	8	15	78.8844	33.1905	0.638989	0.0959858
Region_107794	chr9	134635076	134635463	387	9	24	80.8571	27.7984	0.443215	0.109452
Region_107795	chr9	134639008	134639344	336	8	16	76.966	36.5257	0.61758	0.107322
Region_107796	chr9	134640439	134640667	228	8	24	72.1088	23.5128	0.452017	0.12205
Region_107797	chr9	134647968	134648202	234	9	24	72.8503	24.2976	0.424696	0.129221
Region_107798	chr9	134664234	134664647	413	6	16	47.2721	13.7967	0.688793	0.0973303
Region_107799	chr9	134665115	134665916	801	15	63	134.946	38.6365	0.582354	0.102784
Region_107800	chr9	134671346	134671889	543	14	44	126.667	40.204	0.486306	0.0941185
Region_107801	chr9	134674192	134674396	204	9	29	78.9388	29.1579	0.496224	0.133715
Region_107802	chr9	134677435	134677749	314	7	21	59.2177	19.6062	0.359542	0.109026
Region_107803	chr9	134691500	134692174	674	17	37	144.714	52.7009	0.232673	0.0801023
Region_107804	chr9	134693213	134693387	174	8	26	74.8231	22.783	0.245808	0.117859
Region_107805	chr9	134696468	134696796	328	8	14	69.7143	23.543	0.411218	0.120359
Region_107806	chr9	134700393	134700828	435	14	38	119.17	43.2752	0.412702	0.115553
Region_107807	chr9	134704170	134704715	545	18	39	151.782	43.3507	0.38989	0.0822105
Region_107808	chr9	134713440	134713830	390	10	36	86.3605	25.8976	0.412522	0.13039
Region_107809	chr9	134716895	134717156	261	10	19	95.3878	42.5448	0.526884	0.106833
Region_107810	chr9	134725399	134725855	456	8	26	67.6735	17.0463	0.319008	0.0878464
Region_107811	chr9	134732502	134732712	210	6	12	54.1973	21.7103	0.304549	0.125956
Region_107812	chr9	134743212	134743451	239	7	16	60.3673	24.8354	0.452804	0.113982
Region_107813	chr9	134744190	134744474	284	8	15	87.4762	43.0279	0.659669	0.0958455
Region_107814	chr9	134744812	134745466	654	11	19	96.7755	40.4373	0.411087	0.100163
Region_107815	chr9	134746842	134747245	403	11	29	93.6259	34.9534	0.577217	0.12116
Region_107816	chr9	134748516	134749096	580	14	51	118.143	31.6706	0.569727	0.0750907
Region_107817	chr9	134755110	134755653	543	13	39	129.034	43.2478	0.499699	0.0934845
Region_107818	chr9	134758743	134759037	294	9	15	75.8503	29.2395	0.477455	0.10831
Region_107819	chr9	134768728	134769370	642	21	68	195.449	52.8749	0.595035	0.0769009
Region_107820	chr9	134770420	134770859	439	8	24	71.1293	17.6539	0.554273	0.104101
Region_107821	chr9	134771599	134771953	354	8	13	75.1088	31.546	0.374646	0.103597
Region_107822	chr9	134776172	134776663	491	15	44	126.449	35.4735	0.410395	0.0928433
Region_107823	chr9	134786788	134787110	322	13	30	115.136	39.0426	0.4241	0.121375
Region_107824	chr9	134793540	134793777	237	7	22	57.517	19.9857	0.489921	0.131705
Region_107825	chr9	134794419	134794598	179	5	14	37.3061	11.6722	0.632959	0.134741
Region_107826	chr9	134799584	134799715	131	4	13	34.0408	11.2322	0.341783	0.140426
Region_107827	chr9	134800116	134800272	156	4	13	30.4218	9.77691	0.426991	0.140101
Region_107828	chr9	134801268	134801526	258	11	20	100.177	45.8772	0.593898	0.123237
Region_107829	chr9	134807938	134808877	939	16	42	154.306	49.3835	0.468061	0.0717606
Region_107830	chr9	134809588	134810189	601	16	31	133.68	35.4826	0.563045	0.0954554
Region_107831	chr9	134811840	134812234	394	7	30	61.7279	16.287	0.391424	0.0993775
Region_107832	chr9	134815918	134816209	291	5	13	40.3673	14.2786	0.464918	0.123307
Region_107833	chr9	134819619	134819948	329	12	29	106.66	34.359	0.528872	0.108955
Region_107834	chr9	134825285	134826293	1008	19	40	162.646	54.4236	0.55031	0.0918626
Region_107835	chr9	134844600	134844971	371	7	21	53.9864	13.5323	0.369309	0.115474
Region_107836	chr9	134845948	134846105	157	6	14	46.966	16.2373	0.37422	0.111443
Region_107837	chr9	134856484	134856891	407	11	24	90.4014	28.9181	0.506585	0.101144
Region_107838	chr9	134857104	134857459	355	9	30	70.898	17.9953	0.69573	0.0935644
Region_107839	chr9	134858030	134858603	573	8	29	65.3061	16.3416	0.244926	0.0880424
Region_107840	chr9	134860654	134860796	142	7	19	58.4082	19.0543	0.519704	0.137354
Region_107841	chr9	134861493	134861759	266	7	23	57.0476	16.0126	0.550492	0.108656
Region_107842	chr9	134872433	134872722	289	12	18	96.6531	33.7421	0.394265	0.0994176
Region_107843	chr9	134872884	134873065	181	8	26	66.9252	20.9023	0.431661	0.116099
Region_107844	chr9	134878279	134878838	559	9	23	70.7211	18.7879	0.467706	0.101171
Region_107845	chr9	134881629	134882168	539	14	39	128.973	42.7554	0.348623	0.0866973
Region_107846	chr9	134887142	134887768	626	13	21	106.34	33.653	0.427662	0.0709747
Region_107847	chr9	134895256	134895633	377	6	25	50.966	12.5247	0.290004	0.0996006
Region_107848	chr9	134896614	134896990	376	14	44	116.041	32.2382	0.463274	0.088645
Region_107849	chr9	134905089	134905296	207	5	12	38.0612	11.4193	0.546207	0.112351
Region_107850	chr9	134907800	134908139	339	5	15	41.8435	11.5193	0.453109	0.0939001
Region_107851	chr9	134911640	134911901	261	6	13	60.6327	25.2478	0.303935	0.120969
Region_107852	chr9	134918313	134918678	365	9	32	76.8299	27.7537	0.436208	0.108837
Region_107853	chr9	134921835	134922224	389	13	38	101.98	29.7392	0.403701	0.10909
Region_107854	chr9	134924364	134924721	357	12	33	106.34	32.4089	0.406184	0.0993818
Region_107855	chr9	134928124	134928489	365	8	22	74.1156	21.7607	0.480736	0.114912
Region_107856	chr9	134932205	134932474	269	12	34	109.061	37.1744	0.494231	0.115888
Region_107857	chr9	134934112	134934469	357	11	35	105.129	45.1969	0.533214	0.109013
Region_107858	chr9	134935447	134936123	676	25	85	259.381	90.6741	0.397367	0.0850243
Region_107859	chr9	134936553	134936972	419	7	19	56.6122	17.169	0.245569	0.0882327
Region_107860	chr9	134941178	134941667	489	9	34	81.6599	26.1349	0.309103	0.108953
Region_107861	chr9	134942249	134942664	415	15	38	140.565	66.0691	0.41578	0.107571
Region_107862	chr9	134942879	134943094	215	8	30	76.7551	25.5208	0.36642	0.107772
Region_107863	chr9	134948462	134948689	227	7	17	62.8231	23.6553	0.544504	0.113305
Region_107864	chr9	134951406	134951896	490	12	32	101.503	33.2929	0.432676	0.111731
Region_107865	chr9	134954711	134955070	359	8	23	72.5034	23.3796	0.289705	0.0888276
Region_107866	chr9	134963296	134963878	582	28	64	289.612	138.525	0.50129	0.0950583
Region_107867	chr9	134970542	134971159	617	11	31	97.1565	24.7624	0.272983	0.0882177
Region_107868	chr9	134975722	134975964	242	7	15	50.8299	15.4704	0.373328	0.133264
Region_107869	chr9	134978331	134978579	248	8	22	71.3197	23.0998	0.553875	0.112891
Region_107870	chr9	134979979	134980292	313	11	18	103.667	40.9777	0.379049	0.112482
Region_107871	chr9	134980874	134981425	551	10	26	85.5374	30.9565	0.337438	0.099003
Region_107872	chr9	134982067	134982291	224	10	20	97.3333	42.2187	0.35267	0.128308
Region_107873	chr9	134983611	134984161	550	11	27	98.2313	30.8538	0.404634	0.0947926
Region_107874	chr9	134985517	134985902	385	10	27	107.721	42.19	0.461108	0.110345
Region_107875	chr9	134986252	134986547	295	6	16	54.1293	15.0871	0.281027	0.11519
Region_107876	chr9	134990471	134990724	253	5	12	40.6259	14.6606	0.423356	0.113212
Region_107877	chr9	134995134	134995988	854	23	46	217.551	84.6703	0.411136	0.082882
Region_107878	chr9	135002721	135002992	271	5	18	41.7959	12.5747	0.277659	0.100137
Region_107879	chr9	135016481	135016915	434	7	21	61.8707	24.0275	0.239184	0.0873185
Region_107880	chr9	135021752	135021968	216	6	12	49.6327	15.5753	0.468627	0.113576
Region_107881	chr9	135025552	135025662	110	4	12	30.068	9.40465	0.412198	0.14087
Region_107882	chr9	135033397	135033595	198	6	17	52.2177	17.245	0.376531	0.141786
Region_107883	chr9	135038437	135038650	213	8	19	63.3946	20.4067	0.384209	0.105748
Region_107884	chr9	135041881	135042164	283	7	25	59.5578	17.4058	0.411373	0.11602
Region_107885	chr9	135043315	135043641	326	12	31	117.891	38.8221	0.464306	0.0994404
Region_107886	chr9	135044076	135044501	425	8	20	64.5374	18.8201	0.411999	0.112848
Region_107887	chr9	135045180	135045811	631	24	38	217.599	84.2284	0.546864	0.0915104
Region_107888	chr9	135050670	135050942	272	7	15	59.8231	20.7202	0.404159	0.105671
Region_107889	chr9	135051660	135052008	348	10	16	81.6395	28.7612	0.366139	0.107495
Region_107890	chr9	135053436	135053624	188	5	16	43.966	15.9865	0.395709	0.136375
Region_107891	chr9	135061700	135061889	189	6	17	53.4694	18.4982	0.361609	0.139406
Region_107892	chr9	135068255	135068664	409	10	18	90.1905	39.5478	0.427005	0.109479
Region_107893	chr9	135081026	135081110	84	8	19	68.4422	22.6598	0.526783	0.150288
Region_107894	chr9	135085566	135086042	476	10	23	88.6939	27.9534	0.204494	0.0705475
Region_107895	chr9	135096871	135097756	885	17	74	152.408	32.6603	0.337137	0.0869446
Region_107896	chr9	135097958	135098799	841	21	59	173.51	50.3785	0.271637	0.0652078
Region_107897	chr9	135108355	135108758	403	10	17	76.6395	24.9597	0.325159	0.110052
Region_107898	chr9	135110375	135110635	260	7	13	55.4286	18.4175	0.321615	0.111177
Region_107899	chr9	135116931	135117317	386	11	44	112.354	33.1261	0.490679	0.110794
Region_107900	chr9	135120467	135121061	594	21	69	202.673	67.5032	0.648418	0.0820101
Region_107901	chr9	135122960	135123296	336	7	17	54.4694	15.7107	0.328089	0.102411
Region_107902	chr9	135131429	135131714	285	8	23	63.5374	19.1584	0.474499	0.118535
Region_107903	chr9	135149582	135150014	432	8	27	61.1769	17.9412	0.420218	0.107059
Region_107904	chr9	135156119	135156601	482	12	30	108.707	42.9427	0.36327	0.0990141
Region_107905	chr9	135161123	135161375	252	6	13	46.6599	13.5654	0.267834	0.109748
Region_107906	chr9	135164736	135165096	360	14	37	108.054	33.0835	0.405054	0.11022
Region_107907	chr9	135165444	135165661	217	7	17	61.068	23.9788	0.367659	0.119128
Region_107908	chr9	135166119	135166379	260	7	16	70.7959	32.1927	0.524589	0.108572
Region_107909	chr9	135167123	135167482	359	8	12	61.0612	18.2978	0.40313	0.102731
Region_107910	chr9	135170664	135170892	228	11	25	91.1769	32.5332	0.340182	0.105823
Region_107911	chr9	135172587	135172694	107	5	12	40.932	13.5215	0.413446	0.143567
Region_107912	chr9	135181816	135182080	264	10	19	79.4422	26.4311	0.435888	0.0970812
Region_107913	chr9	135197092	135197200	108	5	14	48.585	18.2614	0.304385	0.105097
Region_107914	chr9	135201157	135201595	438	11	40	88.3129	24.5136	0.428549	0.110574
Region_107915	chr9	135203859	135204153	294	7	16	60.5918	20.9195	0.465494	0.113557
Region_107916	chr9	135204346	135204473	127	5	12	53.7551	25.6522	0.38271	0.116685
Region_107917	chr9	135205729	135206086	357	11	37	95.4762	28.9251	0.340606	0.109751
Region_107918	chr9	135206801	135206927	126	7	20	57.8503	21.4365	0.543736	0.100621
Region_107919	chr9	135217237	135217390	153	10	26	105.49	44.0864	0.244908	0.0948071
Region_107920	chr9	135236655	135236932	277	7	20	63.9796	18.7775	0.277096	0.114104
Region_107921	chr9	135237615	135237771	156	5	19	51.551	16.3808	0.345196	0.10059
Region_107922	chr9	135238782	135239313	531	17	40	147.878	42.2852	0.516831	0.0898907
Region_107923	chr9	135240641	135240801	160	7	14	60.6122	23.3131	0.581307	0.101038
Region_107924	chr9	135252146	135252403	257	13	23	130.429	69.9081	0.472352	0.119915
Region_107925	chr9	135260376	135260515	139	10	19	94.5374	42.7835	0.441457	0.148695
Region_107926	chr9	135260925	135261163	238	6	16	51.7075	16.0812	0.321296	0.112253
Region_107927	chr9	135270420	135270896	476	17	53	147.211	41.6654	0.4534	0.104017
Region_107928	chr9	135271356	135271814	458	20	36	176.218	65.3612	0.424157	0.114104
Region_107929	chr9	135272023	135272332	309	10	29	86.1769	32.8641	0.541089	0.118229
Region_107930	chr9	135277513	135278043	530	17	33	150.279	53.674	0.424417	0.099961
Region_107931	chr9	135283348	135284031	683	25	80	212.102	49.0706	0.316626	0.0781604
Region_107932	chr9	135289154	135289472	318	9	19	84.068	37.0471	0.332346	0.102982
Region_107933	chr9	135292638	135292967	329	6	18	50.3878	15.2389	0.448838	0.117318
Region_107934	chr9	135294028	135294488	460	8	19	63.3401	15.4075	0.387904	0.10878
Region_107935	chr9	135297929	135298159	230	8	23	68.9252	22.1697	0.453427	0.108716
Region_107936	chr9	135306675	135306929	254	10	20	84.483	31.1508	0.504686	0.119774
Region_107937	chr9	135326568	135326804	236	7	19	52.5918	17.8731	0.495554	0.129928
Region_107938	chr9	135339075	135339249	174	6	16	58.3469	23.2095	0.243365	0.106244
Region_107939	chr9	135347820	135348070	250	11	13	94.9524	38.8048	0.364003	0.113235
Region_107940	chr9	135353817	135354207	390	12	17	98.0544	37.7067	0.478357	0.121432
Region_107941	chr9	135355095	135355212	117	7	14	63.2381	19.5589	0.409269	0.102005
Region_107942	chr9	135359021	135359316	295	8	25	81.6122	32.0704	0.381018	0.117176
Region_107943	chr9	135367180	135367497	317	7	18	57.1361	18.6627	0.371981	0.111051
Region_107944	chr9	135368077	135368255	178	10	20	81.6735	26.6415	0.493481	0.093039
Region_107945	chr9	135369930	135370167	237	7	15	66.6122	26.5857	0.489432	0.11581
Region_107946	chr9	135374677	135374781	104	5	14	47.3333	17.78	0.165046	0.0841661
Region_107947	chr9	135381225	135381963	738	14	32	121.558	44.0573	0.396085	0.0784541
Region_107948	chr9	135385314	135385779	465	14	22	115.735	40.1646	0.341731	0.095368
Region_107949	chr9	135387566	135388341	775	15	49	118.306	24.6842	0.453969	0.0774317
Region_107950	chr9	135406002	135406467	465	9	25	75.7823	25.4183	0.290806	0.0935171
Region_107951	chr9	135416886	135417327	441	8	19	68.2177	20.2784	0.297012	0.0932928
Region_107952	chr9	135422332	135422552	220	8	18	66.6531	26.0843	0.400491	0.124276
Region_107953	chr9	135423768	135424152	384	10	26	85.7075	26.9101	0.652231	0.0973341
Region_107954	chr9	135424536	135424754	218	6	18	49.0272	15.1734	0.694946	0.106659
Region_107955	chr9	135438337	135439027	690	19	53	161.435	53.0044	0.459411	0.0876381
Region_107956	chr9	135440037	135440320	283	13	31	107.327	34.1068	0.593079	0.093811
Region_107957	chr9	135444486	135444701	215	6	14	50.1497	17.853	0.462736	0.100894
Region_107958	chr9	135444866	135445125	259	6	21	53.3673	13.6894	0.609782	0.10944
Region_107959	chr9	135448777	135449203	426	11	31	90.4014	27.8149	0.274105	0.0874573
Region_107960	chr9	135451195	135451457	262	6	20	48.7483	15.3261	0.595472	0.115119
Region_107961	chr9	135462076	135462217	141	6	13	45.2245	15.3216	0.405064	0.153102
Region_107962	chr9	135468853	135469306	453	11	27	86.9116	27.8167	0.165388	0.0766849
Region_107963	chr9	135473542	135473928	386	8	21	70.8707	21.4116	0.67567	0.105095
Region_107964	chr9	135474644	135475207	563	18	55	154.612	42.8811	0.421152	0.0793607
Region_107965	chr9	135477881	135478121	240	10	25	77.483	28.4112	0.77511	0.128447
Region_107966	chr9	135482065	135482424	359	7	24	57.5442	15.492	0.656068	0.106526
Region_107967	chr9	135483300	135484065	765	15	37	127.32	39.7256	0.803884	0.119963
Region_107968	chr9	135488062	135488301	239	13	30	137.993	60.9585	0.84245	0.117934
Region_107969	chr9	135488699	135489111	412	19	46	173.626	65.6972	0.753702	0.113118
Region_107970	chr9	135489634	135490123	489	13	43	124.789	47.3046	0.715068	0.0991556
Region_107971	chr9	135496340	135496675	335	9	31	72.7891	19.5438	0.701388	0.0863798
Region_107972	chr9	135497626	135497981	355	9	22	75.1701	26.9119	0.819998	0.0706347
Region_107973	chr9	135512461	135512798	337	7	21	58.6259	18.3614	0.290819	0.084854
Region_107974	chr9	135516941	135517235	294	6	21	49.6054	13.966	0.575181	0.117506
Region_107975	chr9	135518338	135518662	324	8	27	75.585	25.9414	0.234457	0.0938016
Region_107976	chr9	135528821	135528965	144	5	13	38.9728	11.9433	0.554487	0.13628
Region_107977	chr9	135536379	135536821	442	10	18	84.7687	33.3508	0.269811	0.0958067
Region_107978	chr9	135539413	135540101	688	17	39	141.878	40.7716	0.387283	0.0863726
Region_107979	chr9	135540783	135541002	219	5	15	39.9728	12.0251	0.482427	0.122366
Region_107980	chr9	135543655	135544120	465	8	22	67.1224	16.586	0.300261	0.105895
Region_107981	chr9	135555752	135556013	261	6	21	49.585	13.3959	0.460699	0.117894
Region_107982	chr9	135557004	135557405	401	12	26	98.6735	32.4639	0.481193	0.102224
Region_107983	chr9	135558678	135559233	555	14	46	117.177	32.3041	0.483099	0.101002
Region_107984	chr9	135559459	135559964	505	18	71	148.891	44.6231	0.327403	0.0899531
Region_107985	chr9	135560804	135561110	306	8	12	66.517	25.3751	0.331716	0.132859
Region_107986	chr9	135571678	135572000	322	7	29	57.7415	14.9153	0.531623	0.148551
Region_107987	chr9	135581406	135582141	735	16	68	155.361	47.2069	0.420646	0.0914757
Region_107988	chr9	135585162	135585491	329	12	33	103.293	37.4558	0.315264	0.0900914
Region_107989	chr9	135602165	135602331	166	6	19	46.6939	14.3229	0.421841	0.109622
Region_107990	chr9	135625725	135626570	845	16	29	135.741	42.9185	0.354083	0.0837299
Region_107991	chr9	135631176	135631565	389	8	25	63.5918	16.5462	0.3148	0.0762037
Region_107992	chr9	135632816	135633406	590	12	22	101.946	34.255	0.401668	0.0829318
Region_107993	chr9	135634833	135634986	153	8	16	64.1497	26.2131	0.415151	0.135438
Region_107994	chr9	135637141	135637241	100	5	16	43.7143	16.0841	0.3515	0.119664
Region_107995	chr9	135640165	135640446	281	6	16	53.3878	14.3858	0.606187	0.100868
Region_107996	chr9	135644786	135644974	188	4	12	31.4694	9.10089	0.23714	0.13415
Region_107997	chr9	135651354	135651578	224	6	13	42.6939	13.1465	0.613634	0.109531
Region_107998	chr9	135651937	135652170	233	5	19	42.5034	11.2532	0.325162	0.111264
Region_107999	chr9	135658101	135658495	394	13	28	111.653	46.2471	0.563043	0.0981747
Region_108000	chr9	135658702	135659050	348	19	26	159.34	59.2056	0.594123	0.0847375
Region_108001	chr9	135659324	135659641	317	9	30	88.7211	31.4121	0.617864	0.0860163
Region_108002	chr9	135661290	135661545	255	9	24	101.503	52.1131	0.646861	0.0911354
Region_108003	chr9	135661960	135662545	585	13	41	98.0204	22.8	0.391757	0.0864868
Region_108004	chr9	135668420	135668684	264	5	12	41.3605	12.8078	0.230984	0.101173
Region_108005	chr9	135674153	135674698	545	17	54	134.435	39.5745	0.343542	0.101219
Region_108006	chr9	135676555	135676972	417	10	21	89.4218	32.3531	0.470599	0.100477
Region_108007	chr9	135677420	135677705	285	12	26	114.558	40.3514	0.502399	0.117946
Region_108008	chr9	135680406	135680606	200	14	52	125.891	38.0739	0.341701	0.119641
Region_108009	chr9	135709199	135709686	487	12	26	94.6259	26.4739	0.403914	0.0949804
Region_108010	chr9	135710427	135710820	393	12	30	104.762	37.079	0.43423	0.0871392
Region_108011	chr9	135732308	135732619	311	5	18	39.4966	12.4682	0.568483	0.0997795
