## Supplemental Tables for "Networks of placental DNA methylation correlate with maternal serum PCB concentrations and child neurodevelopment" (part 10 of 17)

### Sheet: S20. Comethyl_FilteredRegions (continued)
RegionID	chr	start	end	width	n	covMin	covMean	covSD	methMean	methSD
Region_108012	chr9	135781781	135782071	290	9	29	66.9048	19.7745	0.392731	0.108566
Region_108013	chr9	135782648	135782882	234	17	16	156.442	60.2989	0.371755	0.115917
Region_108014	chr9	135794870	135795584	714	11	51	90.2449	17.6105	0.50608	0.0867069
Region_108015	chr9	135799525	135799915	390	12	39	106.095	33.5303	0.616915	0.0981576
Region_108016	chr9	135801489	135801801	312	8	28	77.0476	21.8338	0.591234	0.0931497
Region_108017	chr9	135802379	135802587	208	6	18	47.5034	16.7599	0.776098	0.105378
Region_108018	chr9	135806054	135806237	183	9	17	74.898	30.5252	0.620118	0.0957581
Region_108019	chr9	135806995	135807203	208	6	13	49.4626	19.7398	0.810147	0.079372
Region_108020	chr9	135809475	135809677	202	5	18	51.1905	14.8446	0.870046	0.0675294
Region_108021	chr9	135825081	135825148	67	4	13	32.3537	10.1183	0.761944	0.0760441
Region_108022	chr9	135850787	135851194	407	7	26	52.2245	14.1207	0.811175	0.0661076
Region_108023	chr9	135884488	135884869	381	8	18	72.6122	32.1664	0.78809	0.0680703
Region_108024	chr9	135886770	135887236	466	13	33	111.667	46.8244	0.757275	0.0809633
Region_108025	chr9	135903119	135903498	379	10	26	79.1429	25.8513	0.449001	0.103451
Region_108026	chr9	135905183	135905724	541	15	64	136.34	36.5317	0.668782	0.0738921
Region_108027	chr9	135908523	135909028	505	11	40	86.1973	25.2013	0.695654	0.096659
Region_108028	chr9	135937819	135937904	85	4	12	35.0748	14.1014	0.85722	0.0920587
Region_108029	chr9	135947125	135947472	347	11	20	82.5782	26.6139	0.4134	0.130863
Region_108030	chr9	135952461	135952880	419	14	28	144.32	56.7514	0.680857	0.0671345
Region_108031	chr9	135958635	135959293	658	18	62	159.061	49.2205	0.605773	0.111344
Region_108032	chr9	135960004	135960262	258	7	13	66.1973	29.2504	0.344796	0.102315
Region_108033	chr9	135973172	135973446	274	8	20	70.9184	28.4548	0.397433	0.117335
Region_108034	chr9	135975049	135975318	269	8	15	65.4014	21.7912	0.554047	0.105206
Region_108035	chr9	135975883	135976217	334	10	25	81.7959	26.3126	0.302261	0.0941342
Region_108036	chr9	135983241	135983427	186	8	20	67.8163	21.2158	0.318303	0.119972
Region_108037	chr9	135983670	135983902	232	7	23	58.7075	17.813	0.182377	0.100569
Region_108038	chr9	135987042	135987314	272	7	15	61.3605	22.6652	0.519457	0.122033
Region_108039	chr9	136015797	136016052	255	9	22	80.9184	35.4166	0.281379	0.138444
Region_108040	chr9	136021655	136021837	182	8	17	78.102	31.491	0.383413	0.119937
Region_108041	chr9	136041927	136042448	521	9	40	79.7755	22.4712	0.82056	0.112104
Region_108042	chr9	136062943	136063134	191	6	12	54.1088	21.0551	0.842778	0.0664487
Region_108043	chr9	136066531	136066744	213	4	14	36.8095	10.6503	0.334543	0.143971
Region_108044	chr9	136096909	136097160	251	5	14	47.0476	16.5287	0.803865	0.0764522
Region_108045	chr9	136121566	136121995	429	8	35	68.8571	17.5019	0.675587	0.0954142
Region_108046	chr9	136140220	136140637	417	8	24	58.068	17.0373	0.671777	0.0809394
Region_108047	chr9	136141539	136141747	208	8	20	64.5646	22.6828	0.782541	0.0791693
Region_108048	chr9	136151591	136151783	192	13	12	105.422	46.3725	0.386068	0.112891
Region_108049	chr9	136155129	136155451	322	11	33	103.707	41.2923	0.537291	0.10391
Region_108050	chr9	136155702	136155822	120	10	17	87.1088	34.6748	0.327206	0.147615
Region_108051	chr9	136206928	136207341	413	8	21	67.8639	22.567	0.683121	0.0741407
Region_108052	chr9	136224981	136225522	541	17	61	150.422	50.3693	0.853868	0.0636447
Region_108053	chr9	136229602	136229698	96	6	12	48.4966	14.7078	0.800307	0.0628962
Region_108054	chr9	136232137	136232705	568	16	37	138.347	47.1231	0.774295	0.0846715
Region_108055	chr9	136249830	136250112	282	8	12	70.7211	28.563	0.47969	0.105239
Region_108056	chr9	136266488	136266950	462	17	31	139.946	50.3904	0.600618	0.085245
Region_108057	chr9	136269013	136269387	374	8	19	64.8912	22.2892	0.36723	0.112187
Region_108058	chr9	136272346	136272440	94	4	13	35.1429	12.2676	0.637801	0.130347
Region_108059	chr9	136273346	136273880	534	15	55	129.503	32.0168	0.422081	0.0835853
Region_108060	chr9	136287198	136287536	338	13	31	127.558	48.4837	0.36333	0.10303
Region_108061	chr9	136288801	136289245	444	17	39	150	60.2022	0.233201	0.0734692
Region_108062	chr9	136293635	136293931	296	7	23	63.1088	22.9625	0.742442	0.0867195
Region_108063	chr9	136295416	136295764	348	8	21	79.2313	32.6926	0.32259	0.0939814
Region_108064	chr9	136300347	136300538	191	6	17	46.0748	14.4161	0.696747	0.144264
Region_108065	chr9	136320127	136320581	454	9	36	85.1769	24.9676	0.787024	0.0955991
Region_108066	chr9	136369411	136369576	165	4	13	33.483	10.2999	0.80949	0.0721849
Region_108067	chr9	136436771	136437051	280	10	20	94.551	38.5998	0.859395	0.0702742
Region_108068	chr9	136440172	136440355	183	5	13	41.3946	14.9861	0.640487	0.0863684
Region_108069	chr9	136468033	136468122	89	6	12	46.9932	16.513	0.775683	0.0824582
Region_108070	chr9	136480230	136480535	305	8	25	67.6803	24.165	0.861731	0.0608815
Region_108071	chr9	136489301	136489776	475	15	24	145.49	58.7599	0.712925	0.0641879
Region_108072	chr9	136495316	136495505	189	5	13	44.898	18.7378	0.575361	0.128167
Region_108073	chr9	136594055	136594275	220	9	27	76.5782	23.9328	0.363224	0.131481
Region_108074	chr9	136594550	136594805	255	12	15	119.429	59.3355	0.558913	0.112628
Region_108075	chr9	136595736	136595960	224	14	17	136.844	59.0118	0.414255	0.112307
Region_108076	chr9	136632859	136633029	170	12	15	137.592	76.7984	0.376423	0.113486
Region_108077	chr9	136639424	136639587	163	5	12	35.517	11.9126	0.526653	0.128653
Region_108078	chr9	136642354	136642570	216	6	15	50.6803	16.7021	0.229695	0.112697
Region_108079	chr9	136650753	136650875	122	8	27	71.4286	26.2793	0.644283	0.127997
Region_108080	chr9	136693136	136693369	233	9	26	76.7551	26.2813	0.656257	0.0938116
Region_108081	chr9	136698137	136698875	738	16	50	121.912	30.479	0.534759	0.077556
Region_108082	chr9	136699444	136699927	483	8	27	62.4014	17.3239	0.698736	0.091624
Region_108083	chr9	136705562	136706064	502	11	19	100.286	40.9047	0.445994	0.0930558
Region_108084	chr9	136765713	136765993	280	5	12	42.9388	14.9855	0.773286	0.0843493
Region_108085	chr9	136767774	136768270	496	12	25	101.884	39.8974	0.347562	0.0849328
Region_108086	chr9	136770961	136771226	265	7	15	60.9796	24.3913	0.678088	0.0954403
Region_108087	chr9	136788912	136789238	326	11	18	95.6327	35.7714	0.473539	0.0955281
Region_108088	chr9	136801932	136802208	276	6	16	55.9524	22.609	0.893916	0.0640248
Region_108089	chr9	136809493	136810131	638	20	65	176.986	50.7022	0.859353	0.0609502
Region_108090	chr9	136830947	136831194	247	8	14	85.9524	42.6675	0.85871	0.0795837
Region_108091	chr9	136989419	136989725	306	11	28	92.0884	34.6938	0.440099	0.0981717
Region_108092	chr9	136999321	136999497	176	5	13	40.6735	15.1319	0.577124	0.124964
Region_108093	chr9	137037688	137037919	231	9	15	79.5238	35.6017	0.827737	0.0682842
Region_108094	chr9	137061690	137062054	364	8	13	61.7551	19.7455	0.768746	0.0693702
Region_108095	chr9	137116777	137117111	334	14	23	120.721	46.8822	0.153459	0.0919526
Region_108096	chr9	137117781	137118005	224	6	13	55.4762	21.8771	0.772323	0.0688629
Region_108097	chr9	137120982	137121180	198	6	12	51.7075	23.4732	0.575724	0.110702
Region_108098	chr9	137128480	137129076	596	13	17	112.796	42.4979	0.695912	0.0610194
Region_108099	chr9	137135763	137135964	201	10	13	79.1088	30.6978	0.293163	0.115194
Region_108100	chr9	137152905	137153369	464	7	15	77.7959	41.878	0.638771	0.0922139
Region_108101	chr9	137155014	137155265	251	6	13	54.0952	20.8925	0.807026	0.0697264
Region_108102	chr9	137176220	137176738	518	12	23	101.626	39.4972	0.268272	0.061553
Region_108103	chr9	137202546	137202719	173	6	15	52.068	19.7407	0.905815	0.0608735
Region_108104	chr9	137269042	137269149	107	8	17	66.7619	27.2367	0.792746	0.112443
Region_108105	chr9	137293499	137294218	719	26	104	224.231	71.8433	0.418271	0.0824811
Region_108106	chr9	137324576	137324983	407	6	23	48.619	11.9097	0.619054	0.110097
Region_108107	chr9	137325138	137325388	250	8	20	68.585	25.5042	0.594263	0.116851
Region_108108	chr9	137326156	137326388	232	6	15	49.5374	20.4756	0.591106	0.114123
Region_108109	chr9	137326582	137326773	191	6	16	44.3878	13.4788	0.679652	0.132832
Region_108110	chr9	137326957	137327037	80	7	13	74.7347	34.6926	0.541753	0.135787
Region_108111	chr9	137333039	137333514	475	9	14	77.9252	32.4206	0.348092	0.0981604
Region_108112	chr9	137336175	137336398	223	7	20	56.483	19.0423	0.653792	0.100501
Region_108113	chr9	137344320	137344555	235	10	21	81.6327	26.3956	0.733973	0.08379
Region_108114	chr9	137346548	137346836	288	9	39	74.2925	20.8035	0.762745	0.0715782
Region_108115	chr9	137384641	137384857	216	6	13	51.7483	22.1866	0.717206	0.127583
Region_108116	chr9	137397590	137397891	301	8	26	66.551	18.8011	0.7362	0.0936135
Region_108117	chr9	137402679	137402977	298	8	23	72.898	28.7847	0.768147	0.0995487
Region_108118	chr9	137404429	137404720	291	6	17	52.3265	20.8294	0.851635	0.0958848
Region_108119	chr9	137414496	137414634	138	8	16	75.2857	31.004	0.735883	0.118029
Region_108120	chr9	137415869	137415960	91	6	13	43.8163	14.5795	0.703763	0.117493
Region_108121	chr9	137424822	137425408	586	11	31	104.007	40.1251	0.606716	0.091258
Region_108122	chr9	137444624	137444924	300	7	18	56.8027	19.6014	0.59313	0.0728965
Region_108123	chr9	137446567	137446709	142	8	16	61.1361	20.0259	0.45027	0.139479
Region_108124	chr9	137468421	137468785	364	6	19	49.8231	13.9135	0.543702	0.116576
Region_108125	chr9	137479675	137480157	482	19	66	160.116	50.5635	0.269405	0.11607
Region_108126	chr9	137481973	137482491	518	11	29	90.2109	31.7014	0.32123	0.0758516
Region_108127	chr9	137483151	137483389	238	12	37	105.401	30.9367	0.489691	0.117021
Region_108128	chr9	137483557	137483777	220	8	22	69.1701	18.5074	0.707497	0.0753201
Region_108129	chr9	137490178	137490430	252	7	13	52.5442	16.563	0.486908	0.128181
Region_108130	chr9	137490629	137490814	185	5	15	38.1701	11.352	0.496924	0.137
Region_108131	chr9	137491348	137491762	414	10	32	91.8844	30.9074	0.59954	0.0933452
Region_108132	chr9	137497550	137497848	298	7	18	54.9796	18.2661	0.624449	0.11167
Region_108133	chr9	137504633	137504873	240	8	17	74.5782	30.4644	0.390115	0.120726
Region_108134	chr9	137511724	137512122	398	11	26	97.8776	39.8938	0.704517	0.0841358
Region_108135	chr9	137523430	137523607	177	5	14	48.4422	18.5919	0.495527	0.151132
Region_108136	chr9	137524544	137524914	370	19	37	191.136	94.6774	0.800414	0.0761749
Region_108137	chr9	137530875	137531059	184	7	13	58.2925	23.4434	0.759656	0.0846459
Region_108138	chr9	137531847	137532164	317	7	27	65.2177	22.8948	0.734555	0.0829979
Region_108139	chr9	137537030	137537264	234	6	19	53.8435	16.1099	0.594801	0.106942
Region_108140	chr9	137538777	137539211	434	6	20	46.1361	12.9311	0.898374	0.0607596
Region_108141	chr9	137577513	137578045	532	6	14	47.1293	15.2967	0.391729	0.0718253
Region_108142	chr9	137625161	137625274	113	6	15	51.7007	21.0916	0.832867	0.069529
Region_108143	chr9	137628526	137628805	279	8	18	67.9048	20.8048	0.667635	0.109465
Region_108144	chr9	137660416	137660601	185	4	12	35.0816	11.3834	0.890433	0.068725
Region_108145	chr9	137665897	137666288	391	8	12	63.898	22.9564	0.689769	0.120567
Region_108146	chr9	137678323	137678790	467	11	37	93.1769	33.4616	0.897793	0.0778605
Region_108147	chr9	137688685	137689031	346	10	25	95.2245	28.5925	0.769081	0.0645265
Region_108148	chr9	137689909	137690215	306	11	41	97.7891	28.693	0.799216	0.0727315
Region_108149	chr9	137690375	137690753	378	7	20	61.7007	20.2733	0.763038	0.0905394
Region_108150	chr9	137691469	137691861	392	9	28	72.7687	21.814	0.848639	0.0785319
Region_108151	chr9	137694822	137695179	357	11	18	99.449	38.7401	0.677222	0.0670582
Region_108152	chr9	137723744	137724076	332	10	31	101.517	42.9239	0.78972	0.0814282
Region_108153	chr9	137726698	137726887	189	4	12	30.0476	8.55308	0.928699	0.0698848
Region_108154	chr9	137761067	137761203	136	7	21	64.6122	20.6077	0.873336	0.0745049
Region_108155	chr9	137785775	137785965	190	10	17	92.1769	41.771	0.843005	0.0641172
Region_108156	chr9	137786119	137786350	231	5	14	40.3129	14.3964	0.74193	0.081187
Region_108157	chr9	137807696	137807996	300	7	13	58.4626	20.9903	0.85034	0.0634231
Region_108158	chr9	137811260	137811349	89	6	16	56.6054	24.3945	0.860996	0.0675179
Region_108159	chr9	137825771	137825911	140	10	18	90.6871	38.2841	0.930673	0.0642193
Region_108160	chr9	137840098	137840249	151	4	12	36.2381	12.455	0.352719	0.130051
Region_108161	chr9	137843471	137843967	496	16	48	129.605	34.805	0.502007	0.100541
Region_108162	chr9	137846768	137847099	331	6	12	46.5034	14.8727	0.328688	0.103338
Region_108163	chr9	137848044	137848336	292	7	17	58.0476	18.2964	0.682836	0.118871
Region_108164	chr9	137849894	137849938	44	5	13	40.0884	13.9916	0.721939	0.111533
Region_108165	chr9	137865519	137865750	231	9	30	91.4762	32.0644	0.424218	0.0825056
Region_108166	chr9	137867974	137868192	218	4	12	30.4558	8.72662	0.411823	0.131553
Region_108167	chr9	137871036	137871383	347	5	16	40.1293	11.0145	0.47921	0.10943
Region_108168	chr9	137872054	137873211	1157	25	96	210.844	44.5717	0.372765	0.0666264
Region_108169	chr9	137875078	137875296	218	8	21	66.5918	23.8376	0.465169	0.116862
Region_108170	chr9	137876391	137876754	363	8	15	69.1701	28.806	0.381982	0.0890047
Region_108171	chr9	137893819	137893992	173	5	13	40.966	11.444	0.400028	0.118124
Region_108172	chr9	137902838	137903278	440	10	34	80.9796	25.6124	0.360563	0.101528
Region_108173	chr9	137903434	137903564	130	6	15	49.5714	16.7156	0.46678	0.109085
Region_108174	chr9	137906474	137906657	183	5	16	43.8163	15.7906	0.81659	0.0988167
Region_108175	chr9	137907925	137908253	328	11	18	95.6463	34.6099	0.669051	0.103047
Region_108176	chr9	137909133	137909285	152	6	13	42.8027	13.1736	0.676584	0.106193
Region_108177	chr9	137910022	137910215	193	6	13	53.8231	20.6586	0.663953	0.108869
Region_108178	chr9	137911638	137911942	304	13	54	102.918	32.7986	0.700109	0.0808406
Region_108179	chr9	137914846	137915282	436	10	36	86.5714	23.6151	0.68984	0.081186
Region_108180	chr9	137916773	137917054	281	10	16	92.9184	38.3094	0.496087	0.090886
Region_108181	chr9	137920514	137920895	381	8	23	64.8027	16.6337	0.544838	0.0938443
Region_108182	chr9	137921310	137921766	456	25	65	231.15	98.8506	0.57531	0.101996
Region_108183	chr9	137922083	137922610	527	27	78	275.912	122.935	0.608452	0.0848013
Region_108184	chr9	137927519	137927746	227	6	19	48.2993	14.4779	0.726609	0.0730768
Region_108185	chr9	137931100	137931600	500	13	57	115.313	27.717	0.584963	0.0757722
Region_108186	chr9	137934421	137934686	265	6	16	44.5442	14.738	0.478784	0.134606
Region_108187	chr9	137943569	137943785	216	6	18	47.2041	14.5013	0.614824	0.113611
Region_108188	chr9	137967445	137967826	381	10	18	77.7959	25.5905	0.51268	0.0846951
Region_108189	chr9	137970583	137970958	375	10	28	92.9592	34.3435	0.512348	0.0927795
Region_108190	chr9	137980988	137981224	236	5	18	48.2993	14.0085	0.439591	0.0986156
Region_108191	chr9	137981633	137981946	313	4	14	32.1769	9.75852	0.403658	0.105715
Region_108192	chr9	137984402	137984508	106	5	13	45.449	19.5316	0.278986	0.111773
Region_108193	chr9	137989452	137990031	579	10	39	87.2857	22.7641	0.511416	0.0853822
Region_108194	chr9	138003913	138004268	355	9	20	81.1361	29.3966	0.559545	0.0988538
Region_108195	chr9	138005679	138005781	102	5	13	45.1293	16.7603	0.631726	0.144004
Region_108196	chr9	138025834	138026093	259	8	25	71.1973	25.0822	0.471861	0.110516
Region_108197	chr9	138034880	138035248	368	6	16	59.9728	19.5606	0.379104	0.115717
Region_108198	chr9	138036526	138037119	593	10	36	82.3741	19.4757	0.639657	0.0805315
Region_108199	chr9	138042187	138042322	135	4	12	34.0952	10.046	0.604387	0.121737
Region_108200	chr9	138042658	138042943	285	6	21	46.3673	12.2357	0.347365	0.106278
Region_108201	chr9	138044152	138044291	139	7	17	76.6054	36.2192	0.60047	0.110623
Region_108202	chr9	138044458	138045306	848	19	62	162.605	56.2746	0.536642	0.0893036
Region_108203	chr9	138054640	138054922	282	9	17	88.0884	37.1723	0.307283	0.0886899
Region_108204	chr9	138055639	138055764	125	6	22	50.7143	15.0032	0.577883	0.0972803
Region_108205	chr9	138061358	138061696	338	10	25	88.8707	38.534	0.705837	0.090124
Region_108206	chr9	138063024	138063448	424	7	16	57.0408	17.0132	0.467084	0.110624
Region_108207	chr9	138063846	138064215	369	10	30	94.0952	32.8228	0.459004	0.085415
Region_108208	chr9	138067931	138068388	457	11	44	94.2109	21.0633	0.598061	0.0899473
Region_108209	chr9	138069672	138069881	209	6	18	50.2517	15.6598	0.34477	0.105641
Region_108210	chr9	138070443	138070841	398	9	35	87.7211	25.0158	0.488879	0.0882967
Region_108211	chr9	138074846	138075146	300	13	50	123.946	37.7343	0.78001	0.0817147
Region_108212	chr9	138078583	138078868	285	8	13	72.1837	26.7123	0.401997	0.0768731
Region_108213	chr9	138079385	138079603	218	5	16	37.9796	12.6856	0.546831	0.101274
Region_108214	chr9	138080174	138080573	399	9	22	77.8299	23.1976	0.56103	0.0779883
Region_108215	chr9	138092201	138092718	517	7	21	57.2449	14.263	0.254322	0.0834959
Region_108216	chr9	138097236	138097486	250	7	14	60.0612	21.7565	0.587885	0.110007
Region_108217	chr9	138098356	138098910	554	12	31	100.782	34.8776	0.624896	0.0796608
Region_108218	chr9	138109618	138109898	280	6	18	56.2381	20.2232	0.779312	0.0754695
Region_108219	chr9	138111328	138111495	167	4	15	39.0204	11.0078	0.376012	0.113265
Region_108220	chr9	138111984	138112335	351	6	12	55.3265	25.0263	0.491497	0.114165
Region_108221	chr9	138115999	138116456	457	10	25	88.4082	30.4246	0.50193	0.0989814
Region_108222	chr9	138122549	138122878	329	8	24	72.0272	26.8157	0.491582	0.0909139
Region_108223	chr9	138133474	138133624	150	5	12	45.5238	16.91	0.404618	0.126974
Region_108224	chr9	138149098	138149472	374	11	27	87.3673	28.6512	0.781253	0.0623847
Region_108225	chr9	138155217	138155407	190	4	12	34.966	12.2622	0.473837	0.137693
Region_108226	chr9	138156151	138156356	205	5	19	52.068	15.7239	0.759474	0.110174
Region_108227	chr9	138172569	138173007	438	6	25	55.3673	15.1689	0.732424	0.12673
Region_108228	chr9	138174374	138174769	395	7	16	55.3197	14.9771	0.417683	0.101606
Region_108229	chr9	138177100	138177744	644	12	36	116.707	46.3341	0.595221	0.131337
Region_108230	chr9	138198377	138198608	231	9	34	87.1973	32.6326	0.316649	0.106515
Region_108231	chr9	138204027	138204275	248	8	24	100.163	33.6639	0.317647	0.0986246
Region_108232	chr9	138204521	138204611	90	7	16	67.415	29.7233	0.581387	0.117111
Region_108233	chr9	138207475	138208132	657	17	32	148.707	44.5249	0.581629	0.0966227
Region_108234	chr9	138210753	138211009	256	6	17	58.4422	20.9609	0.661795	0.0974214
Region_108235	chr10	59281	59468	187	5	15	38.068	12.6446	0.419721	0.108702
Region_108236	chr10	67569	67704	135	5	12	45.4218	14.7694	0.55535	0.106341
Region_108237	chr10	69501	69759	258	6	17	50.2177	13.7076	0.636195	0.0754308
Region_108238	chr10	90797	91016	219	5	16	43.0068	12.7685	0.851276	0.0660965
Region_108239	chr10	99958	100398	440	7	18	65.9184	15.4057	0.771079	0.0656283
Region_108240	chr10	102712	103313	601	14	63	111.966	26.8329	0.633305	0.0797522
Region_108241	chr10	106702	107082	380	8	24	66.7483	19.9444	0.732289	0.0790276
Region_108242	chr10	112028	112075	47	7	13	62.6599	24.1328	0.315489	0.152034
Region_108243	chr10	126987	127133	146	5	12	37.6463	13.4622	0.585372	0.13288
Region_108244	chr10	152707	152974	267	4	17	40.1973	10.9917	0.805743	0.0925012
Region_108245	chr10	230860	231123	263	7	21	58.483	21.2501	0.553721	0.119968
Region_108246	chr10	235509	235740	231	9	29	78.8231	25.3814	0.865204	0.0847679
Region_108247	chr10	257528	258023	495	12	37	101.816	27.588	0.791453	0.0691378
Region_108248	chr10	263285	263674	389	7	16	57.619	15.1297	0.847551	0.0680716
Region_108249	chr10	266971	267373	402	6	28	53.5306	12.8747	0.49948	0.0953653
Region_108250	chr10	267564	267683	119	4	13	34.2993	11.9614	0.687545	0.0932009
Region_108251	chr10	268554	268757	203	4	14	42.1429	13.5652	0.764583	0.0751343
Region_108252	chr10	277635	277869	234	13	31	119.19	39.3243	0.928435	0.0617451
Region_108253	chr10	279039	279607	568	12	32	103.109	27.5229	0.877619	0.0600069
Region_108254	chr10	293868	294117	249	5	19	43.0748	10.9726	0.742746	0.0799728
Region_108255	chr10	297531	297854	323	8	33	71.9728	18.4639	0.577031	0.0820437
Region_108256	chr10	306355	306512	157	5	24	49.3741	13.0972	0.838117	0.0753003
Region_108257	chr10	317257	318214	957	24	77	218.701	72.0937	0.756187	0.0677193
Region_108258	chr10	318370	318731	361	10	20	97.8912	40.8195	0.832052	0.0611369
Region_108259	chr10	319037	319204	167	7	19	55.4966	15.2506	0.896374	0.0665493
Region_108260	chr10	324069	324183	114	6	14	42.9048	15.058	0.413846	0.141865
Region_108261	chr10	333518	334042	524	11	38	84.1088	22.1521	0.87622	0.0607427
Region_108262	chr10	343815	344105	290	12	43	118.599	40.3596	0.854414	0.069701
Region_108263	chr10	364794	364956	162	3	12	27.2109	7.76825	0.90872	0.0667396
Region_108264	chr10	372220	372616	396	10	25	80.585	25.365	0.90154	0.0684061
Region_108265	chr10	396118	396231	113	4	12	37.7415	16.3946	0.859889	0.0778921
Region_108266	chr10	406222	406381	159	4	12	36.932	11.9001	0.897055	0.0634917
Region_108267	chr10	416489	416944	455	8	32	70.483	18.2176	0.844051	0.0643863
Region_108268	chr10	421174	421395	221	4	14	32.2517	9.54933	0.849392	0.0745661
Region_108269	chr10	423077	423179	102	4	12	42.6395	15.8715	0.866633	0.0606934
Region_108270	chr10	450861	451437	576	12	55	115.585	35.0514	0.760194	0.0695415
Region_108271	chr10	453213	453465	252	6	12	56.1497	17.84	0.811295	0.0640468
Region_108272	chr10	456649	456791	142	7	14	65.9728	20.4591	0.835854	0.0681275
Region_108273	chr10	475246	475821	575	14	53	136.639	42.6682	0.445477	0.0777803
Region_108274	chr10	476475	476617	142	6	14	50.5986	21.606	0.662177	0.129811
Region_108275	chr10	481234	481411	177	7	13	76.0884	34.2123	0.789825	0.0853388
Region_108276	chr10	483083	483464	381	12	33	100.014	32.5787	0.857767	0.0609138
Region_108277	chr10	485429	485644	215	8	18	74.5238	22.8894	0.858916	0.0773749
Region_108278	chr10	492435	492696	261	7	25	68.9184	20.0648	0.737671	0.0709735
Region_108279	chr10	498697	498984	287	6	19	48.4354	14.8084	0.861044	0.0761891
Region_108280	chr10	500330	500647	317	5	19	43.2993	11.1105	0.903644	0.0652996
Region_108281	chr10	501504	501845	341	7	22	65.9184	22.142	0.851069	0.074517
Region_108282	chr10	511713	512235	522	15	47	145.075	58.7849	0.789979	0.0692493
Region_108283	chr10	515774	516082	308	6	14	47.7347	13.2986	0.808997	0.0774426
Region_108284	chr10	520136	520350	214	9	22	82.9728	30.2453	0.694102	0.0739279
Region_108285	chr10	533100	533412	312	9	23	68.7687	20.4367	0.343345	0.110464
Region_108286	chr10	534417	534567	150	4	13	35.6871	11.4872	0.906123	0.0619122
Region_108287	chr10	540177	540367	190	5	13	39.0884	11.4257	0.892711	0.0635263
Region_108288	chr10	546467	546725	258	6	15	49.6259	15.298	0.298296	0.12862
Region_108289	chr10	570510	570942	432	10	29	96.3333	35.5062	0.77547	0.0909903
Region_108290	chr10	573382	573427	45	4	12	36.0612	12.9325	0.344599	0.14738
Region_108291	chr10	581651	581912	261	5	14	43.3061	16.5122	0.879185	0.0615036
Region_108292	chr10	591878	592107	229	8	24	72.5986	26.8363	0.816091	0.0770835
Region_108293	chr10	612653	613560	907	25	75	206.02	55.6436	0.380142	0.0804283
Region_108294	chr10	615023	615269	246	13	27	130.401	61.2986	0.880248	0.0624472
Region_108295	chr10	615781	615946	165	8	19	70.5442	24.3424	0.860185	0.0802925
Region_108296	chr10	618692	618864	172	11	26	95.1905	33.2861	0.452255	0.1124
Region_108297	chr10	619054	619280	226	8	18	84.4626	37.3794	0.609397	0.0790814
Region_108298	chr10	619994	620145	151	7	16	75.5646	32.0409	0.90744	0.060587
Region_108299	chr10	620683	621024	341	9	36	88	23.3282	0.834177	0.0734231
Region_108300	chr10	621752	621864	112	6	15	50.0272	16.958	0.865769	0.0818412
Region_108301	chr10	633038	633231	193	5	13	53.8027	22.8019	0.86514	0.0607936
Region_108302	chr10	649904	649960	56	8	12	60.4898	23.4013	0.795089	0.121764
Region_108303	chr10	652595	652777	182	5	14	57.5578	24.5982	0.863305	0.0681405
Region_108304	chr10	653724	654433	709	14	34	120.156	32.0769	0.47576	0.0765021
Region_108305	chr10	662816	663063	247	7	18	59.3946	23.0124	0.773185	0.0681351
Region_108306	chr10	665684	666183	499	22	45	212.973	94.34	0.759966	0.0887308
Region_108307	chr10	668933	669255	322	10	20	87.5306	33.8195	0.6859	0.0908731
Region_108308	chr10	673230	673844	614	10	35	82.2381	22.1546	0.572304	0.0698177
Region_108309	chr10	683044	683319	275	12	32	94.7075	30.8792	0.889673	0.0654684
Region_108310	chr10	693378	693660	282	8	19	74.0408	20.0219	0.612671	0.0781514
Region_108311	chr10	697915	698197	282	8	15	62.6803	21.468	0.776512	0.0751836
Region_108312	chr10	698487	699028	541	12	38	92.585	28.2047	0.781039	0.0723572
Region_108313	chr10	699543	699929	386	7	28	59.3605	15.2661	0.530927	0.0874377
Region_108314	chr10	716973	717247	274	5	13	41.3946	11.7861	0.510175	0.0767051
Region_108315	chr10	722152	722302	150	6	18	56.7687	18.534	0.757878	0.0728558
Region_108316	chr10	722732	723026	294	10	18	116.286	59.934	0.761769	0.090399
Region_108317	chr10	725329	725557	228	5	15	45.5034	13.4192	0.793501	0.0904785
Region_108318	chr10	731940	732183	243	11	26	94.0884	34.7366	0.791477	0.0684386
Region_108319	chr10	734883	735024	141	4	12	31.7551	9.19693	0.380879	0.113036
Region_108320	chr10	742574	742717	143	6	12	47.5034	17.9384	0.688742	0.0743401
Region_108321	chr10	743466	743791	325	10	37	89.6871	20.803	0.428865	0.0887696
Region_108322	chr10	755249	755652	403	12	54	108.075	28.8542	0.538523	0.0801667
Region_108323	chr10	756346	756666	320	5	18	46.4966	12.1438	0.481464	0.105997
Region_108324	chr10	758358	758760	402	7	29	59.1701	15.1134	0.361902	0.102833
Region_108325	chr10	782336	782759	423	10	27	87.6463	28.994	0.602934	0.0709334
Region_108326	chr10	788481	788910	429	16	25	172.17	80.4079	0.799864	0.0623674
Region_108327	chr10	800782	800961	179	5	13	39.9184	11.4027	0.853161	0.0638733
Region_108328	chr10	805775	806172	397	18	38	153.98	61.1476	0.787514	0.0796901
Region_108329	chr10	809120	809441	321	6	17	57.966	18.9406	0.863292	0.0756092
Region_108330	chr10	819429	819782	353	10	38	89.9048	26.8895	0.450286	0.117644
Region_108331	chr10	821235	821457	222	5	12	38.1905	11.2715	0.760808	0.0860636
Region_108332	chr10	842354	842537	183	5	13	43.1701	12.6769	0.89268	0.0707269
Region_108333	chr10	844675	844850	175	7	16	56.4218	18.7086	0.706751	0.0931404
Region_108334	chr10	856513	856770	257	6	16	51.5442	19.1605	0.764316	0.0666557
Region_108335	chr10	866424	866729	305	6	15	52.4354	14.8919	0.83602	0.0656308
Region_108336	chr10	878432	878620	188	5	18	45.1224	12.9889	0.861139	0.0850523
Region_108337	chr10	879141	879353	212	4	12	30.4354	8.78672	0.790351	0.107027
Region_108338	chr10	903434	903653	219	4	12	34.1565	9.39448	0.904787	0.0642835
Region_108339	chr10	907161	907576	415	5	15	43.0476	11.2166	0.888434	0.0639755
Region_108340	chr10	921825	922002	177	5	14	46.6463	16.2531	0.787457	0.0992896
Region_108341	chr10	937579	937907	328	6	13	46.9456	14.4454	0.383441	0.104403
Region_108342	chr10	938960	939301	341	8	21	74.551	29.4558	0.884595	0.063999
Region_108343	chr10	940993	941131	138	5	12	40.9796	13.3121	0.872316	0.0614977
Region_108344	chr10	943934	944203	269	7	19	67.3061	22.5102	0.836865	0.0619374
Region_108345	chr10	944833	945049	216	6	17	48.5986	14.7238	0.536885	0.103659
Region_108346	chr10	947149	947536	387	12	40	118.551	43.9302	0.652399	0.0781436
Region_108347	chr10	948812	949079	267	10	17	87.3265	32.5318	0.640484	0.0746586
Region_108348	chr10	949499	949747	248	9	18	85.5646	37.8023	0.412979	0.0971559
Region_108349	chr10	954109	954569	460	15	34	159.619	84.4617	0.717654	0.0675278
Region_108350	chr10	956789	956973	184	5	13	42.2993	14.2595	0.6495	0.106984
Region_108351	chr10	958685	959066	381	12	42	108.959	41.5349	0.666653	0.0761299
Region_108352	chr10	964211	964604	393	6	18	48.6667	16.0155	0.857363	0.0618348
Region_108353	chr10	967786	967997	211	6	13	44.2041	13.843	0.839756	0.0839535
Region_108354	chr10	968453	969602	1149	28	95	236.204	58.508	0.48227	0.0707543
Region_108355	chr10	969905	970368	463	9	31	76.6735	24.0667	0.424624	0.103939
Region_108356	chr10	970924	971085	161	6	13	50.2313	16.0586	0.541707	0.112054
Region_108357	chr10	971573	971895	322	11	41	92.5782	27.0256	0.764859	0.0848796
Region_108358	chr10	985005	985235	230	6	17	48.9864	12.0274	0.697461	0.0933449
Region_108359	chr10	985766	986226	460	8	24	70.6667	25.3429	0.741114	0.0647725
Region_108360	chr10	987133	987409	276	5	17	43.5986	11.8331	0.303172	0.113957
Region_108361	chr10	990052	990365	313	4	13	30.6054	8.13462	0.802008	0.0849527
Region_108362	chr10	996667	996966	299	4	12	30.9932	7.67802	0.805485	0.0805797
Region_108363	chr10	1005433	1005611	178	5	12	39.1224	14.6918	0.898624	0.0685749
Region_108364	chr10	1018852	1019014	162	6	17	50.5986	15.9432	0.816875	0.0685963
Region_108365	chr10	1022550	1023203	653	19	60	175.946	59.3507	0.527405	0.087943
Region_108366	chr10	1035179	1035406	227	5	14	51.0612	21.2326	0.812875	0.084339
Region_108367	chr10	1043792	1044014	222	8	22	68.1224	20.4205	0.759656	0.113906
Region_108368	chr10	1045048	1045266	218	4	13	34.7347	9.6254	0.78477	0.0908681
Region_108369	chr10	1055199	1055497	298	5	14	40.9728	11.5551	0.535484	0.0913781
Region_108370	chr10	1059885	1060316	431	10	28	78.8707	24.2863	0.468072	0.110077
Region_108371	chr10	1067720	1068219	499	9	17	67.8912	16.2317	0.724164	0.139696
Region_108372	chr10	1071033	1071224	191	7	17	56.9864	18.2366	0.242302	0.116968
Region_108373	chr10	1087321	1087575	254	6	19	56.7959	19.7307	0.856193	0.0613706
Region_108374	chr10	1088755	1088920	165	6	19	53.9864	16.801	0.813056	0.0651278
Region_108375	chr10	1098727	1099063	336	5	20	43.6939	11.7861	0.849566	0.0674546
Region_108376	chr10	1141104	1141317	213	5	14	38.415	11.7216	0.465357	0.130161
Region_108377	chr10	1141494	1141814	320	8	23	66.9592	19.3217	0.436752	0.0938766
Region_108378	chr10	1148229	1148535	306	6	19	47.7551	15.5553	0.513718	0.11425
Region_108379	chr10	1149224	1149620	396	12	37	106.469	39.109	0.543003	0.107964
Region_108380	chr10	1151718	1151983	265	7	21	57.9728	16.7651	0.500701	0.101889
Region_108381	chr10	1153090	1153322	232	10	12	90.2585	38.527	0.55293	0.105185
Region_108382	chr10	1154259	1154600	341	9	22	69.7959	18.3168	0.615019	0.104229
Region_108383	chr10	1160556	1161197	641	24	74	229.429	86.5571	0.64602	0.105436
Region_108384	chr10	1163984	1164209	225	5	12	48.8912	15.2208	0.401073	0.144263
Region_108385	chr10	1165382	1165604	222	6	13	53.7211	15.1421	0.633258	0.120392
Region_108386	chr10	1168730	1169340	610	16	19	139.435	49.1368	0.435677	0.0986311
Region_108387	chr10	1172010	1172823	813	21	63	173.769	47.1794	0.417282	0.0885509
Region_108388	chr10	1176390	1177003	613	20	60	185.973	66.7637	0.673038	0.0637969
Region_108389	chr10	1179415	1179612	197	9	22	68.6735	21.5289	0.646343	0.0906209
Region_108390	chr10	1181744	1181923	179	6	17	51.6395	16.2855	0.463463	0.122229
Region_108391	chr10	1185471	1185823	352	12	42	105.238	37.067	0.493275	0.0890173
Region_108392	chr10	1187973	1188438	465	9	20	79.8912	23.1807	0.428723	0.100722
Region_108393	chr10	1191475	1192118	643	13	36	112.252	28.0886	0.54061	0.0744692
Region_108394	chr10	1200873	1201144	271	8	13	60.9252	17.4309	0.491742	0.126047
Region_108395	chr10	1201454	1201620	166	8	17	69.8163	29.4663	0.476672	0.136301
Region_108396	chr10	1202670	1202916	246	12	33	104.605	34.8485	0.736576	0.0853528
Region_108397	chr10	1203989	1204521	532	8	14	63.449	19.4053	0.57962	0.10288
Region_108398	chr10	1207203	1207665	462	9	31	72.2177	20.0481	0.524493	0.0999282
Region_108399	chr10	1209838	1210019	181	3	14	34.0884	10.3115	0.510802	0.128373
Region_108400	chr10	1210219	1210692	473	18	63	171.224	55.2249	0.438326	0.0897104
Region_108401	chr10	1211405	1211738	333	6	22	48.9796	12.7169	0.250314	0.0903007
Region_108402	chr10	1211982	1212354	372	8	28	68.7823	19.7104	0.381815	0.11426
Region_108403	chr10	1217400	1217742	342	13	34	118.741	44.4179	0.539598	0.0957015
Region_108404	chr10	1218466	1218664	198	4	12	39.4014	14.1594	0.60573	0.103313
Region_108405	chr10	1231667	1231889	222	4	12	36.0068	14.636	0.354586	0.122861
Region_108406	chr10	1234248	1234509	261	8	24	60.7483	18.3978	0.595178	0.118456
Region_108407	chr10	1242926	1243599	673	19	49	148.558	40.5772	0.593661	0.0907256
Region_108408	chr10	1244286	1244517	231	8	12	70.8639	28.2917	0.532345	0.0958307
Region_108409	chr10	1247498	1248370	872	24	56	202.136	71.7038	0.341666	0.0737502
Region_108410	chr10	1248795	1249099	304	6	17	56.1837	15.8053	0.363655	0.0998984
Region_108411	chr10	1253798	1254136	338	10	30	93.2993	29.8545	0.483535	0.108802
Region_108412	chr10	1256439	1257127	688	11	46	97.2381	21.6103	0.345535	0.0901813
Region_108413	chr10	1263792	1264387	595	12	53	104.456	23.5696	0.489908	0.0909136
Region_108414	chr10	1270158	1270522	364	9	27	82.102	24.5688	0.562485	0.0911097
Region_108415	chr10	1270967	1271063	96	10	17	79.6531	30.5896	0.775656	0.0890977
Region_108416	chr10	1273149	1273329	180	6	12	47.5306	17.8208	0.557559	0.0972049
Region_108417	chr10	1274284	1274447	163	5	13	46.1293	15.5141	0.458178	0.130359
Region_108418	chr10	1278684	1279218	534	12	37	98.4694	25.0078	0.5199	0.0979267
Region_108419	chr10	1280939	1281195	256	7	22	56.7347	18.0347	0.509899	0.0923714
Region_108420	chr10	1281449	1281618	169	4	12	33.9388	13.7179	0.544552	0.141582
Region_108421	chr10	1282208	1282359	151	5	12	39.0408	13.0168	0.416408	0.117726
Region_108422	chr10	1284495	1284765	270	6	16	54.6054	19.5268	0.486037	0.122151
Region_108423	chr10	1286443	1287207	764	11	36	98.4354	24.823	0.43771	0.0914837
Region_108424	chr10	1288314	1288574	260	5	14	44.1429	14.9872	0.405689	0.106892
Region_108425	chr10	1289925	1290142	217	5	17	41.9864	12.2497	0.398424	0.127342
Region_108426	chr10	1292050	1292637	587	14	58	118.456	35.5815	0.643345	0.0868836
Region_108427	chr10	1294477	1295328	851	21	57	174.884	58.865	0.518282	0.0892739
Region_108428	chr10	1295487	1295621	134	5	19	45.0544	12.7429	0.446876	0.107256
Region_108429	chr10	1297165	1297422	257	7	16	60.0544	22.4435	0.440965	0.115482
Region_108430	chr10	1298165	1298302	137	4	15	36.2857	11.731	0.442095	0.132836
Region_108431	chr10	1301121	1301255	134	6	19	55.6463	18.2091	0.405273	0.0945103
Region_108432	chr10	1309295	1309576	281	6	12	51.4014	19.141	0.436834	0.126966
Region_108433	chr10	1309833	1309959	126	5	14	48.415	17.3098	0.321985	0.122879
Region_108434	chr10	1312357	1312768	411	7	13	59.034	22.5481	0.404702	0.113715
Region_108435	chr10	1315586	1315796	210	4	12	31.5034	9.72173	0.409899	0.120731
Region_108436	chr10	1316247	1316659	412	7	13	60.0476	21.7493	0.353452	0.0894656
Region_108437	chr10	1316857	1317420	563	13	50	104.626	25.9375	0.386961	0.0816431
Region_108438	chr10	1318419	1318765	346	6	12	53.6939	16.5797	0.45258	0.100762
Region_108439	chr10	1318926	1319244	318	5	15	43.1293	12.3168	0.303634	0.122425
Region_108440	chr10	1324453	1324564	111	4	13	31.6054	10.6086	0.403238	0.15374
Region_108441	chr10	1324858	1325826	968	22	79	173.762	43.2902	0.49679	0.064757
Region_108442	chr10	1328136	1328821	685	16	62	130.782	31.3007	0.47019	0.0837352
Region_108443	chr10	1332885	1333170	285	4	14	40.4422	12.4494	0.337738	0.10937
Region_108444	chr10	1333962	1334129	167	6	16	54.4898	17.0609	0.648803	0.0908024
Region_108445	chr10	1338918	1339412	494	12	32	105.483	37.0502	0.489572	0.095969
Region_108446	chr10	1341722	1341919	197	6	13	52.7619	16.3369	0.542839	0.130377
Region_108447	chr10	1343375	1343583	208	5	17	47.0612	14.4872	0.565198	0.10053
Region_108448	chr10	1344114	1344330	216	9	18	85.2449	36.8731	0.567747	0.121289
Region_108449	chr10	1345729	1346701	972	18	69	170.259	46.401	0.450927	0.0920642
Region_108450	chr10	1346914	1347281	367	5	15	46.4762	15.5816	0.491758	0.0955132
Region_108451	chr10	1350076	1350436	360	10	35	82.5646	24.3133	0.418042	0.100993
Region_108452	chr10	1352420	1352721	301	7	23	60.3946	16.9381	0.438553	0.0946792
Region_108453	chr10	1353324	1353711	387	11	38	94.7755	27.9451	0.473521	0.095592
Region_108454	chr10	1353940	1354185	245	9	23	76.0816	23.3847	0.505637	0.111039
Region_108455	chr10	1356949	1357321	372	9	21	78.3605	28.7209	0.33028	0.112575
Region_108456	chr10	1357660	1357943	283	5	14	37.1701	10.74	0.465071	0.11669
Region_108457	chr10	1359371	1359657	286	9	25	82.7483	27.7775	0.254579	0.101842
Region_108458	chr10	1361440	1361862	422	12	34	104.252	26.6663	0.34199	0.0983612
Region_108459	chr10	1362205	1362479	274	10	35	87.3129	30.1816	0.471456	0.111519
Region_108460	chr10	1364585	1364837	252	8	21	73.7279	21.9238	0.516242	0.103334
Region_108461	chr10	1366047	1366179	132	5	15	47.3537	14.702	0.45763	0.127047
Region_108462	chr10	1367747	1367873	126	6	12	46.7075	15.3802	0.711832	0.0902037
Region_108463	chr10	1369088	1369336	248	5	13	39.7211	14.5243	0.156596	0.0966573
Region_108464	chr10	1373261	1373546	285	8	21	70.8027	24.2396	0.375761	0.109953
Region_108465	chr10	1374160	1374468	308	10	21	124.143	58.0991	0.35177	0.100406
Region_108466	chr10	1379053	1379204	151	5	13	44.1905	14.8519	0.301151	0.114725
Region_108467	chr10	1379883	1380670	787	19	76	170.068	47.012	0.303778	0.0769728
Region_108468	chr10	1381454	1381799	345	7	13	59.4354	14.9433	0.280808	0.103275
Region_108469	chr10	1382963	1383259	296	8	22	72.4694	25.0338	0.43276	0.0993929
Region_108470	chr10	1384138	1384259	121	5	14	39.8231	13.0571	0.382017	0.137945
Region_108471	chr10	1392055	1392912	857	14	50	116.088	24.7967	0.316725	0.0811815
Region_108472	chr10	1393289	1393715	426	10	32	80.5238	22.9789	0.430578	0.100483
Region_108473	chr10	1393997	1394460	463	10	35	83.3401	20.8427	0.320614	0.0956505
Region_108474	chr10	1395932	1396464	532	20	45	185.476	71.463	0.550411	0.103468
Region_108475	chr10	1398581	1398777	196	9	15	75.6667	26.1037	0.493645	0.116388
Region_108476	chr10	1399014	1399685	671	14	54	121.599	41.9028	0.484201	0.0956881
Region_108477	chr10	1402255	1402589	334	15	30	136.986	55.8904	0.530883	0.09255
Region_108478	chr10	1403155	1403566	411	10	21	82.0136	27.1679	0.387947	0.0977851
Region_108479	chr10	1405878	1406160	282	5	13	41.6531	12.042	0.461831	0.127132
Region_108480	chr10	1410587	1410835	248	11	30	109.51	44.6535	0.672072	0.0869317
Region_108481	chr10	1411708	1411809	101	8	14	75.2517	28.5321	0.716825	0.0941802
Region_108482	chr10	1411973	1412327	354	11	31	93.0952	23.9163	0.368004	0.0951212
Region_108483	chr10	1413343	1414029	686	19	79	161.673	41.6645	0.539147	0.0865805
Region_108484	chr10	1418462	1418728	266	7	21	76.7755	24.8832	0.426371	0.10187
Region_108485	chr10	1419242	1419315	73	4	13	35.0544	12.0386	0.292245	0.107352
Region_108486	chr10	1419510	1419784	274	7	18	57.3537	16.0738	0.407337	0.121437
Region_108487	chr10	1420113	1420302	189	3	12	31.3265	8.64376	0.344723	0.108256
Region_108488	chr10	1422132	1422338	206	5	13	46.6667	15.7873	0.353083	0.113681
Region_108489	chr10	1422795	1423191	396	11	26	89.2993	30.6269	0.57592	0.0945771
Region_108490	chr10	1424394	1424600	206	10	17	88.1361	29.4017	0.355696	0.117284
Region_108491	chr10	1424753	1424833	80	4	16	40.7891	14.0558	0.488258	0.134925
Region_108492	chr10	1433091	1433548	457	12	45	105.986	30.864	0.393538	0.0749295
Region_108493	chr10	1434013	1434204	191	6	15	54.2109	16.694	0.418691	0.107786
Region_108494	chr10	1434376	1434875	499	11	46	86.5986	22.2485	0.390229	0.0898415
Region_108495	chr10	1435773	1435990	217	7	18	78.2857	30.4158	0.267727	0.102834
Region_108496	chr10	1437501	1437981	480	12	31	92.7211	23.5813	0.355244	0.102645
Region_108497	chr10	1440320	1440498	178	4	12	32.9456	10.4487	0.298459	0.122805
Region_108498	chr10	1445843	1446334	491	8	33	69.6803	17.5112	0.352895	0.100068
Region_108499	chr10	1446539	1447210	671	15	58	136.17	33.1597	0.339158	0.093941
Region_108500	chr10	1452004	1452260	256	6	14	51.4694	15.5221	0.515296	0.107852
Region_108501	chr10	1453553	1453863	310	9	32	95.4966	29.8513	0.44245	0.113306
Region_108502	chr10	1454669	1454785	116	6	12	44.7007	13.7783	0.408842	0.131884
Region_108503	chr10	1454965	1455094	129	5	14	45.1224	14.8674	0.28105	0.115142
Region_108504	chr10	1456561	1456784	223	8	16	73.3673	26.8451	0.449542	0.142475
Region_108505	chr10	1457280	1457716	436	9	24	71.5102	17.671	0.270819	0.0906411
Region_108506	chr10	1459215	1459330	115	5	15	41.483	12.639	0.510527	0.102528
Region_108507	chr10	1463377	1463665	288	11	30	94.4966	30.6159	0.52366	0.10709
Region_108508	chr10	1463957	1464116	159	7	13	55.8639	22.1856	0.481146	0.112499
Region_108509	chr10	1465083	1465364	281	10	12	84.381	38.2059	0.292595	0.121871
Region_108510	chr10	1466036	1466203	167	6	13	53.034	20.9247	0.333018	0.12544
Region_108511	chr10	1467152	1468013	861	24	115	189.163	40.7767	0.415984	0.0807795
Region_108512	chr10	1468951	1469432	481	12	39	105.34	32.9783	0.305928	0.0797436
Region_108513	chr10	1470130	1470445	315	8	32	77.7279	22.466	0.340427	0.095477
Region_108514	chr10	1471053	1471320	267	6	20	51.381	15.7173	0.449691	0.115555
Region_108515	chr10	1471820	1471930	110	4	12	32.619	10.5761	0.414983	0.134475
Region_108516	chr10	1472989	1473272	283	8	24	65.2993	18.4574	0.377551	0.112137
Region_108517	chr10	1477144	1477767	623	17	62	157.054	47.3354	0.514652	0.0866902
Region_108518	chr10	1478203	1478581	378	8	14	75.2041	31.6039	0.461839	0.10508
Region_108519	chr10	1482153	1482534	381	8	31	68.1701	16.3008	0.248332	0.0955968
Region_108520	chr10	1484308	1484743	435	14	56	135.116	46.8525	0.521397	0.0938899
Region_108521	chr10	1485517	1485891	374	11	37	102.116	34.7796	0.584423	0.076448
Region_108522	chr10	1486680	1486870	190	4	13	33.4286	9.79936	0.158778	0.0950248
Region_108523	chr10	1488639	1489663	1024	34	86	275.687	68.5309	0.414129	0.0859852
Region_108524	chr10	1492165	1492442	277	7	22	55.9728	16.9863	0.259218	0.11123
Region_108525	chr10	1499229	1499663	434	5	14	50.5578	17.5948	0.339633	0.102701
Region_108526	chr10	1500977	1501164	187	5	16	44.7483	13.5256	0.283665	0.112726
Region_108527	chr10	1503552	1503740	188	4	12	34.6054	13.0958	0.421521	0.121851
Region_108528	chr10	1504409	1504681	272	15	44	137.748	50.4814	0.45703	0.101641
Region_108529	chr10	1505155	1505322	167	6	22	54.1224	16.2202	0.495963	0.128981
Region_108530	chr10	1506421	1506723	302	8	22	72.8912	29.3608	0.412671	0.109136
Region_108531	chr10	1508996	1509425	429	7	20	54.8367	14.19	0.274005	0.0948481
Region_108532	chr10	1512781	1512999	218	7	17	74.3673	29.5668	0.389146	0.0940333
Region_108533	chr10	1513171	1513358	187	5	16	51.0884	18.0384	0.436904	0.117656
Region_108534	chr10	1514365	1515116	751	13	51	106.823	26.4652	0.403302	0.0898248
Region_108535	chr10	1516669	1517215	546	24	79	233.259	81.5128	0.430529	0.0917731
Region_108536	chr10	1517521	1517783	262	6	14	52.0204	17.7353	0.329063	0.0965463
Region_108537	chr10	1518083	1518713	630	20	70	179.415	49.5518	0.498327	0.0873635
Region_108538	chr10	1519194	1519640	446	8	19	78.619	31.1326	0.548074	0.0916581
Region_108539	chr10	1520932	1521370	438	10	40	82.0136	20.6733	0.308648	0.0894266
Region_108540	chr10	1522941	1523549	608	15	58	125.619	27.0789	0.293056	0.0796545
Region_108541	chr10	1524677	1524808	131	7	18	57	17.4124	0.366742	0.130743
Region_108542	chr10	1526729	1527391	662	14	44	128.388	38.0042	0.367841	0.0843599
Region_108543	chr10	1528093	1528668	575	20	48	173.837	50.9383	0.454251	0.0918252
Region_108544	chr10	1530143	1530542	399	12	26	113.816	50.8076	0.472788	0.103843
Region_108545	chr10	1531908	1532231	323	10	31	87.4626	23.9278	0.307168	0.11129
Region_108546	chr10	1534427	1534610	183	8	16	75.7823	34.5831	0.703723	0.0886333
Region_108547	chr10	1535308	1535708	400	17	56	158.558	54.0047	0.594374	0.0939545
Region_108548	chr10	1536495	1536591	96	7	15	61.8776	21.0667	0.587671	0.107396
Region_108549	chr10	1539123	1539824	701	11	40	92.7551	23.0273	0.456067	0.0868707
Region_108550	chr10	1543520	1543758	238	10	28	91.6327	30.5278	0.627892	0.120082
Region_108551	chr10	1546794	1547053	259	11	23	103.333	48.0102	0.601698	0.0981873
Region_108552	chr10	1548544	1548816	272	5	16	39.4694	11.7218	0.464696	0.121967
Region_108553	chr10	1550322	1550999	677	16	36	134.211	37.313	0.427595	0.0729115
Region_108554	chr10	1553177	1553960	783	33	75	283.993	84.9327	0.441678	0.0850441
Region_108555	chr10	1554928	1555609	681	13	51	101.163	21.718	0.452538	0.0937248
Region_108556	chr10	1557399	1557674	275	10	22	76.0884	24.7975	0.488486	0.110786
Region_108557	chr10	1559597	1559899	302	11	39	101.088	30.4521	0.216447	0.0895311
Region_108558	chr10	1562497	1562763	266	5	13	40.1361	14.5483	0.487214	0.12756
Region_108559	chr10	1565584	1565859	275	9	24	71.3129	21.9491	0.461695	0.1145
Region_108560	chr10	1569323	1569532	209	5	19	44.0952	11.737	0.281823	0.116012
Region_108561	chr10	1572176	1572587	411	6	15	57.1633	16.4983	0.296539	0.101476
Region_108562	chr10	1573899	1574418	519	17	41	141.497	43.1768	0.309288	0.0942733
Region_108563	chr10	1577865	1578429	564	11	36	115.361	32.6706	0.387862	0.100369
Region_108564	chr10	1579177	1579520	343	9	22	85.381	27.2571	0.395198	0.104288
Region_108565	chr10	1579716	1580174	458	13	57	119.095	30.9483	0.210513	0.0819623
Region_108566	chr10	1580389	1581135	746	16	55	143.265	49.2443	0.432053	0.0723062
Region_108567	chr10	1582388	1583099	711	9	35	74.2721	20.2415	0.305886	0.0949514
Region_108568	chr10	1588500	1589195	695	18	61	158.306	50.9319	0.500761	0.0896473
Region_108569	chr10	1589512	1589918	406	7	15	57.1973	21.3979	0.502204	0.10618
Region_108570	chr10	1590561	1591080	519	19	41	168.184	51.0473	0.415942	0.0928435
Region_108571	chr10	1591847	1592194	347	9	22	75.9048	28.3303	0.567666	0.118627
Region_108572	chr10	1595088	1595517	429	10	28	94.5782	36.2138	0.424136	0.0935676
Region_108573	chr10	1595727	1595988	261	5	16	44.0748	14.4379	0.486082	0.113455
Region_108574	chr10	1599056	1599543	487	12	42	127.51	42.4573	0.310471	0.0899654
Region_108575	chr10	1601193	1601756	563	15	19	136.592	40.6886	0.508903	0.0810932
Region_108576	chr10	1603524	1603726	202	6	15	48.517	15.3718	0.515834	0.120533
Region_108577	chr10	1604704	1604917	213	6	24	54.2653	14.7715	0.378531	0.103494
Region_108578	chr10	1607074	1607308	234	5	15	45.381	13.9869	0.253825	0.110718
Region_108579	chr10	1608043	1608317	274	5	16	40.8844	12.5728	0.361042	0.117598
Region_108580	chr10	1609043	1609339	296	13	31	120.014	50.9171	0.207262	0.0764556
Region_108581	chr10	1609548	1609942	394	8	22	64.0272	21.6997	0.381468	0.105412
Region_108582	chr10	1613392	1613860	468	7	34	71.449	16.7308	0.24791	0.0891598
Region_108583	chr10	1616644	1617032	388	10	16	123.503	61.787	0.160394	0.0757508
Region_108584	chr10	1618728	1618970	242	4	17	37.5374	11.675	0.313904	0.124366
Region_108585	chr10	1622926	1623080	154	7	15	59.4762	19.9198	0.588283	0.0927204
Region_108586	chr10	1623557	1623757	200	8	25	67.1837	19.7061	0.475013	0.122185
Region_108587	chr10	1623973	1624449	476	12	29	93.5918	23.8318	0.417999	0.101905
Region_108588	chr10	1626670	1626881	211	9	24	73.9592	23.6336	0.696973	0.104162
Region_108589	chr10	1627187	1627300	113	5	14	39.2653	12.7313	0.377001	0.147822
Region_108590	chr10	1628239	1628361	122	7	17	62.0952	23.7594	0.427485	0.140939
Region_108591	chr10	1628518	1628881	363	11	37	89.2721	24.1086	0.540478	0.104745
Region_108592	chr10	1629823	1629984	161	5	13	47.6939	20.9885	0.287412	0.116214
Region_108593	chr10	1631155	1631753	598	20	45	211.109	88.8964	0.498624	0.0821691
Region_108594	chr10	1637724	1637937	213	9	25	74.9864	21.8146	0.425209	0.125269
Region_108595	chr10	1638769	1638994	225	8	18	69.7823	24.4553	0.420293	0.124074
Region_108596	chr10	1639922	1640220	298	7	23	54.1633	15.1919	0.404093	0.112069
Region_108597	chr10	1641589	1641885	296	8	24	63.3946	19.7441	0.31216	0.116083
Region_108598	chr10	1643935	1644342	407	16	59	144	49.44	0.430903	0.0970324
Region_108599	chr10	1644518	1644653	135	6	13	54.9456	15.9287	0.506678	0.116021
Region_108600	chr10	1644854	1645246	392	11	42	109.143	38.5	0.441848	0.0985555
Region_108601	chr10	1645602	1646020	418	8	30	70.966	18.2496	0.330313	0.0994413
Region_108602	chr10	1646896	1647199	303	7	13	57.5034	17.7519	0.64018	0.110411
Region_108603	chr10	1648323	1649061	738	19	56	177.143	54.1366	0.431142	0.0824113
Region_108604	chr10	1652367	1652692	325	6	12	53.4626	17.9978	0.366259	0.0986962
Region_108605	chr10	1658647	1658822	175	5	12	47.4966	20.8282	0.398321	0.122576
Region_108606	chr10	1659177	1659736	559	19	59	147.544	37.9661	0.566159	0.0776114
Region_108607	chr10	1663159	1663351	192	7	13	71.7483	25.7421	0.767851	0.10937
Region_108608	chr10	1663814	1664249	435	11	40	100.007	32.017	0.538767	0.101697
Region_108609	chr10	1664474	1665054	580	15	48	153.592	60.7183	0.45382	0.0789004
Region_108610	chr10	1666473	1666625	152	9	25	73.6122	27.2672	0.632075	0.110992
Region_108611	chr10	1670794	1670927	133	10	22	114.639	54.5399	0.37234	0.12662
Region_108612	chr10	1671080	1671262	182	10	17	96.1293	38.3526	0.457315	0.119919
Region_108613	chr10	1671444	1671857	413	14	29	134.585	64.6131	0.504732	0.0960098
Region_108614	chr10	1673421	1673872	451	10	35	78.932	20.4242	0.4341	0.104892
Region_108615	chr10	1674077	1674559	482	14	52	126.544	36.7975	0.527736	0.0907343
Region_108616	chr10	1679500	1679797	297	11	13	95.8639	36.9188	0.38881	0.112525
Region_108617	chr10	1680782	1680990	208	5	16	44.2721	13.2792	0.542495	0.117703
Region_108618	chr10	1682307	1683036	729	25	100	218.381	62.5676	0.607582	0.0749975
Region_108619	chr10	1683229	1683654	425	9	37	75.1361	18.8184	0.528368	0.100555
Region_108620	chr10	1697716	1698291	575	16	28	137.49	41.4348	0.524204	0.102119
Region_108621	chr10	1703755	1703966	211	5	17	43.3741	13.2397	0.545569	0.12364
Region_108622	chr10	1705404	1705725	321	6	17	51.4898	14.3213	0.661674	0.114383
Region_108623	chr10	1705935	1706262	327	5	17	38.9592	10.6712	0.483394	0.134381
Region_108624	chr10	1707213	1707694	481	11	39	94.2177	29.2159	0.508515	0.0890675
Region_108625	chr10	1715744	1716192	448	15	45	142.429	60.05	0.276987	0.103922
Region_108626	chr10	1721859	1722195	336	7	26	60.8299	15.3656	0.257295	0.0902367
Region_108627	chr10	1723169	1723458	289	8	20	65.9592	22.4612	0.584643	0.104938
Region_108628	chr10	1723617	1723857	240	5	13	45.3946	16.2862	0.454634	0.0799971
Region_108629	chr10	1724749	1725317	568	17	54	151.15	45.608	0.467088	0.0911383
Region_108630	chr10	1725971	1726263	292	5	15	51.0408	13.8998	0.649624	0.0915248
Region_108631	chr10	1726418	1726628	210	11	30	108.272	34.5818	0.543956	0.0892281
Region_108632	chr10	1726963	1727180	217	7	16	74.7959	26.4264	0.444942	0.111797
Region_108633	chr10	1727409	1727798	389	8	26	67.1429	16.4496	0.446345	0.108337
Region_108634	chr10	1731062	1731326	264	4	13	34.3129	8.87416	0.345909	0.0901048
Region_108635	chr10	1732837	1733109	272	5	17	39.8435	12.2428	0.272495	0.111206
Region_108636	chr10	1735799	1736605	806	22	101	198.789	44.6187	0.307866	0.0699772
Region_108637	chr10	1738819	1739814	995	21	74	175.755	37.5792	0.288363	0.0711082
Region_108638	chr10	1742950	1743413	463	12	31	99.2721	27.046	0.415069	0.0895669
Region_108639	chr10	1743640	1744118	478	9	14	82.0816	27.0779	0.374407	0.0927401
Region_108640	chr10	1754226	1754576	350	10	33	87.585	27.9002	0.396581	0.0944882
Region_108641	chr10	1755216	1755507	291	7	17	62.8571	22.2929	0.336059	0.0984995
Region_108642	chr10	1759561	1759792	231	4	14	38.966	10.9859	0.404459	0.100874
Region_108643	chr10	1761985	1762480	495	8	29	69.0068	18.3017	0.417319	0.0995443
Region_108644	chr10	1766842	1766978	136	4	12	29.1633	9.24258	0.659275	0.131834
Region_108645	chr10	1771171	1771356	185	7	19	72.1293	25.0523	0.503816	0.10261
Region_108646	chr10	1771561	1772153	592	14	56	115.912	27.3363	0.570498	0.0842417
Region_108647	chr10	1772955	1773264	309	7	12	57.2041	21.8121	0.422855	0.117052
Region_108648	chr10	1773824	1774293	469	7	22	58.0068	13.4717	0.564264	0.118158
Region_108649	chr10	1774807	1775007	200	5	16	41.6735	12.0457	0.407581	0.116954
Region_108650	chr10	1776428	1776623	195	5	14	41.1565	16.2226	0.497648	0.142279
Region_108651	chr10	1778652	1779360	708	22	84	192.293	50.0485	0.487443	0.0817475
Region_108652	chr10	1779548	1779664	116	5	22	49.0544	16.7438	0.450026	0.119958
Region_108653	chr10	1782999	1783199	200	5	14	43.3197	13.5242	0.443845	0.112142
Region_108654	chr10	1786531	1786848	317	15	50	151.98	57.3995	0.449154	0.0957888
Region_108655	chr10	1788281	1788449	168	4	13	34.6599	11.5352	0.514006	0.11682
Region_108656	chr10	1788957	1789180	223	8	28	70.2925	19.5319	0.497514	0.105414
Region_108657	chr10	1799383	1799560	177	4	15	36.4286	10.507	0.585335	0.14612
Region_108658	chr10	1802800	1803210	410	6	13	48.1565	12.2406	0.367304	0.0971807
Region_108659	chr10	1803767	1804186	419	12	50	91.6122	22.0238	0.485696	0.0882645
Region_108660	chr10	1805609	1805991	382	14	29	128.918	53.1383	0.312817	0.0964998
Region_108661	chr10	1807725	1808211	486	19	50	171.061	62.9753	0.401387	0.106076
Region_108662	chr10	1809427	1809649	222	7	12	51.5306	18.1566	0.41001	0.113911
Region_108663	chr10	1823987	1824305	318	8	23	65.0748	17.1525	0.416498	0.101474
Region_108664	chr10	1824810	1825083	273	6	23	51.483	14.2778	0.359061	0.102153
Region_108665	chr10	1827714	1828012	298	6	23	54.1565	12.8205	0.471803	0.098549
Region_108666	chr10	1833827	1833992	165	5	15	43.5578	12.7629	0.553308	0.136684
Region_108667	chr10	1834189	1834743	554	10	39	87.966	21.7484	0.369465	0.082372
Region_108668	chr10	1836950	1837372	422	7	27	68.7483	21.746	0.402804	0.0985824
Region_108669	chr10	1841215	1841467	252	7	28	62.9048	15.7434	0.312229	0.0948625
Region_108670	chr10	1845335	1846237	902	18	51	167.571	41.6448	0.398675	0.0730121
Region_108671	chr10	1851880	1852540	660	14	53	113.762	27.7929	0.454161	0.0914932
Region_108672	chr10	1852702	1853075	373	6	21	53.2993	13.9973	0.429028	0.110202
Region_108673	chr10	1853909	1854570	661	15	54	128.129	30.3654	0.517848	0.0685352
Region_108674	chr10	1855530	1855758	228	7	28	61.4626	16.7771	0.462053	0.108565
Region_108675	chr10	1856470	1856579	109	5	14	44.6803	14.2305	0.542489	0.125285
Region_108676	chr10	1856953	1857306	353	8	21	66.1633	19.6863	0.298847	0.105312
Region_108677	chr10	1860401	1860725	324	5	19	43.2109	12.3417	0.443416	0.112442
Region_108678	chr10	1860951	1861371	420	8	32	73.1701	19.512	0.440578	0.0892883
Region_108679	chr10	1863810	1864071	261	5	12	40.7551	11.8862	0.282896	0.12133
Region_108680	chr10	1868733	1869037	304	6	18	53.7007	20.0972	0.388243	0.128968
Region_108681	chr10	1869599	1870254	655	14	22	117.898	39.7107	0.352457	0.0848989
Region_108682	chr10	1875070	1875480	410	12	39	101.333	27.1672	0.447594	0.106088
Region_108683	chr10	1878198	1878468	270	6	20	46.1293	12.8304	0.399302	0.107253
Region_108684	chr10	1879113	1879433	320	5	12	42.7959	14.3937	0.227488	0.0957643
Region_108685	chr10	1882493	1882706	213	4	15	33.0748	9.77563	0.307289	0.110494
Region_108686	chr10	1883622	1883861	239	5	16	40.5714	11.6707	0.289868	0.125859
Region_108687	chr10	1885058	1885289	231	4	16	34.2585	9.70531	0.430647	0.123465
Region_108688	chr10	1889958	1890063	105	6	20	47.2721	15.5116	0.289176	0.106749
Region_108689	chr10	1892517	1892845	328	8	16	61.6259	19.1154	0.355273	0.10586
Region_108690	chr10	1893927	1894268	341	7	20	55.2109	15.8015	0.405466	0.117313
Region_108691	chr10	1895636	1895815	179	8	22	76.7551	23.1341	0.367947	0.12293
Region_108692	chr10	1897076	1897424	348	8	22	64.1156	17.9423	0.335407	0.102343
Region_108693	chr10	1908800	1909106	306	9	41	76.415	17.8797	0.260542	0.091718
Region_108694	chr10	1924336	1924511	175	4	12	31.1224	10.6821	0.450618	0.139524
Region_108695	chr10	1933110	1933946	836	25	81	218.15	55.1711	0.420099	0.0896361
Region_108696	chr10	1934881	1935070	189	4	13	39.1429	11.0286	0.536564	0.138295
Region_108697	chr10	1936948	1937163	215	5	14	40.2381	11.9808	0.453519	0.12153
Region_108698	chr10	1939332	1940633	1301	32	119	279.823	76.107	0.480417	0.069836
Region_108699	chr10	1941031	1941262	231	6	22	55.6735	15.1947	0.471849	0.104716
Region_108700	chr10	1943702	1943811	109	7	15	56.1769	17.1411	0.574879	0.122412
Region_108701	chr10	1944066	1944881	815	18	52	142.673	38.4437	0.454053	0.0924687
Region_108702	chr10	1945909	1946288	379	6	21	50.5986	16.277	0.292582	0.104156
Region_108703	chr10	1953014	1953222	208	12	13	91.9116	33.7637	0.486893	0.10552
Region_108704	chr10	1963485	1963794	309	17	27	132.51	44.392	0.585502	0.0885783
Region_108705	chr10	1964583	1965116	533	16	55	128.748	39.4486	0.590299	0.0799647
Region_108706	chr10	1966841	1967036	195	8	37	69.7279	17.6144	0.261757	0.101643
Region_108707	chr10	1968750	1968987	237	13	52	127.891	41.0216	0.437882	0.0891226
Region_108708	chr10	1970921	1971214	293	10	27	94.2789	34.761	0.486517	0.10924
Region_108709	chr10	1975102	1975413	311	5	15	37.2789	9.79501	0.247243	0.105682
Region_108710	chr10	1980892	1981104	212	6	12	51.1088	17.6566	0.365773	0.124809
Region_108711	chr10	1990194	1990613	419	5	16	41.5918	9.30514	0.332342	0.114829
Region_108712	chr10	1992396	1993181	785	26	76	246.585	56.0782	0.502663	0.0642277
Region_108713	chr10	2003431	2003560	129	3	13	28.3878	8.2847	0.261643	0.12535
Region_108714	chr10	2004021	2004312	291	8	24	59.2517	15.5091	0.387208	0.100842
Region_108715	chr10	2005610	2005978	368	8	30	74.7007	19.4159	0.466443	0.0978185
Region_108716	chr10	2007813	2008108	295	6	22	54.898	16.1516	0.176372	0.0862289
Region_108717	chr10	2008693	2008981	288	5	21	42.4082	10.7089	0.318618	0.108381
Region_108718	chr10	2014305	2014817	512	13	55	119.884	28.1883	0.513558	0.0807472
Region_108719	chr10	2015572	2015698	126	6	17	46.3265	16.3724	0.56415	0.115694
Region_108720	chr10	2020743	2021129	386	6	16	49.0952	13.7787	0.449912	0.0978791
Region_108721	chr10	2021361	2021674	313	4	16	31.3673	8.74218	0.313267	0.110216
Region_108722	chr10	2023508	2023711	203	4	12	37.7823	10.4374	0.239982	0.10038
Region_108723	chr10	2040873	2041039	166	4	15	43.5918	14.8618	0.28088	0.117312
Region_108724	chr10	2052618	2052873	255	5	19	43.6122	12.0606	0.370339	0.100024
Region_108725	chr10	2056274	2056454	180	4	17	41.4762	14.1127	0.389432	0.133555
Region_108726	chr10	2073370	2073529	159	4	14	38.2449	12.4744	0.177163	0.103838
Region_108727	chr10	2075801	2076004	203	4	14	37.1769	11.4286	0.402304	0.138576
Region_108728	chr10	2083076	2083745	669	16	65	123.714	27.1101	0.315878	0.095425
Region_108729	chr10	2086871	2087236	365	5	19	44.9048	12.2784	0.251546	0.0958752
Region_108730	chr10	2089681	2090128	447	6	25	48.2721	12.1235	0.334279	0.112095
Region_108731	chr10	2098009	2098241	232	8	24	67.5442	20.0004	0.375232	0.1128
Region_108732	chr10	2103982	2104215	233	4	13	30.3469	8.88639	0.410679	0.122383
Region_108733	chr10	2104872	2105454	582	12	34	93.0952	22.7392	0.594918	0.101344
Region_108734	chr10	2105641	2105755	114	5	13	42.9116	17.655	0.457868	0.142328
Region_108735	chr10	2112011	2112606	595	10	36	87.3061	22.6134	0.275106	0.0845738
Region_108736	chr10	2114086	2114453	367	8	17	70.8639	23.6225	0.426309	0.0997513
Region_108737	chr10	2114617	2114817	200	12	17	104.844	41.8102	0.412861	0.0982192
Region_108738	chr10	2116793	2116950	157	4	13	34.1905	10.6078	0.335761	0.101195
Region_108739	chr10	2119056	2119613	557	11	39	84.2653	20.504	0.373935	0.104683
Region_108740	chr10	2127927	2128131	204	5	12	47.8776	20.898	0.586485	0.0921532
Region_108741	chr10	2130830	2130962	132	5	13	39.483	14.1365	0.3615	0.131215
Region_108742	chr10	2135294	2135380	86	4	14	38.2245	12.5762	0.241364	0.12305
Region_108743	chr10	2137934	2138191	257	5	16	40.0408	11.1741	0.367961	0.0998918
Region_108744	chr10	2141084	2141382	298	6	26	51.8435	15.2924	0.298235	0.0869015
Region_108745	chr10	2146160	2146423	263	10	25	79.9796	28.1847	0.431972	0.112946
Region_108746	chr10	2146924	2147344	420	6	20	51.8776	18.3914	0.394209	0.119489
Region_108747	chr10	2147776	2148270	494	6	24	47.5986	11.7995	0.305937	0.105906
Region_108748	chr10	2155237	2155485	248	4	12	36.4694	9.77087	0.263455	0.105004
Region_108749	chr10	2158246	2158468	222	7	24	71.4422	26.7121	0.27856	0.101664
Region_108750	chr10	2163337	2163761	424	8	27	65.6803	16.1826	0.557374	0.107842
Region_108751	chr10	2164880	2165164	284	6	20	51.9932	16.0945	0.530568	0.105666
Region_108752	chr10	2168273	2169146	873	23	82	202.959	49.5329	0.399265	0.0780222
Region_108753	chr10	2172746	2173086	340	10	29	87.8639	21.9734	0.287802	0.0982409
Region_108754	chr10	2175740	2175939	199	4	12	31.7483	10.2675	0.562382	0.0990553
Region_108755	chr10	2181803	2182302	499	13	29	101.871	28.197	0.483484	0.0938189
Region_108756	chr10	2185763	2186075	312	6	16	47.4966	12.5787	0.442147	0.119541
Region_108757	chr10	2187733	2187919	186	5	18	44.5034	13.6238	0.443646	0.115452
Region_108758	chr10	2207657	2207803	146	11	16	89.415	37.4193	0.522816	0.160795
Region_108759	chr10	2208213	2208559	346	8	13	66.5442	19.9853	0.310814	0.0941751
Region_108760	chr10	2214238	2214378	140	5	13	36.7415	9.78123	0.488291	0.142095
Region_108761	chr10	2214923	2215323	400	9	13	72.8912	22.1508	0.27706	0.0847582
Region_108762	chr10	2217504	2217697	193	7	21	54.6667	18.9911	0.290742	0.110707
Region_108763	chr10	2221940	2222671	731	12	39	109.218	32.6797	0.332197	0.0880427
Region_108764	chr10	2223720	2224052	332	6	19	56.2381	13.8368	0.363762	0.110307
Region_108765	chr10	2225095	2225531	436	14	38	121.701	43.4124	0.406796	0.0838665
Region_108766	chr10	2233143	2233308	165	5	20	41.3741	12.3428	0.238122	0.123576
Region_108767	chr10	2238085	2238218	133	6	12	51.9524	22.3218	0.602418	0.126571
Region_108768	chr10	2240239	2240852	613	15	72	139.347	34.6457	0.452405	0.0947515
Region_108769	chr10	2242638	2242907	269	7	14	60.3469	20.0915	0.445499	0.118451
Region_108770	chr10	2243674	2244050	376	10	32	84.2585	24.0849	0.339211	0.0938211
Region_108771	chr10	2244307	2244738	431	16	35	143.49	39.8604	0.517531	0.0854138
Region_108772	chr10	2245388	2245613	225	6	18	54.2789	15.9733	0.474002	0.129349
Region_108773	chr10	2247576	2248127	551	9	41	74.8231	16.3102	0.451166	0.0917385
Region_108774	chr10	2249226	2249391	165	6	17	51.2653	17.6699	0.494787	0.12383
Region_108775	chr10	2252988	2253729	741	10	41	86.1497	17.8154	0.312818	0.0779207
Region_108776	chr10	2258851	2259285	434	7	20	64.8231	22.2137	0.394685	0.102522
Region_108777	chr10	2270685	2270857	172	4	14	31.6871	10.1602	0.394229	0.114809
Region_108778	chr10	2276417	2276993	576	14	42	134.088	35.2694	0.446893	0.100501
Region_108779	chr10	2282215	2282335	120	4	13	32.3129	11.4238	0.29593	0.121091
Region_108780	chr10	2288089	2288446	357	8	18	70.585	22.6368	0.383755	0.0853538
Region_108781	chr10	2289814	2289999	185	5	15	44.3537	13.0572	0.693218	0.114245
Region_108782	chr10	2291193	2291524	331	7	24	60.102	15.8981	0.408324	0.0980083
Region_108783	chr10	2295757	2295987	230	4	16	37.9252	9.89748	0.381378	0.104455
Region_108784	chr10	2301411	2301778	367	8	20	65.7347	18.7687	0.399044	0.1174
Region_108785	chr10	2311657	2311866	209	6	18	43.9048	13.6127	0.434818	0.118438
Region_108786	chr10	2315431	2315702	271	5	14	41.9116	14.9643	0.476322	0.101848
Region_108787	chr10	2315970	2316657	687	16	66	133.932	33.9709	0.435591	0.0794394
Region_108788	chr10	2318343	2318944	601	12	48	95.0408	22.0373	0.404225	0.0797188
Region_108789	chr10	2319668	2319833	165	4	12	34.5646	11.0689	0.46746	0.119131
Region_108790	chr10	2327480	2327860	380	11	41	84.9592	21.0211	0.512756	0.100532
Region_108791	chr10	2328717	2329614	897	25	90	215.939	62.2167	0.429818	0.0787501
Region_108792	chr10	2331101	2331472	371	10	32	81.1497	22.7462	0.362173	0.0756413
Region_108793	chr10	2331925	2332197	272	13	35	113.361	32.2316	0.688435	0.0937567
Region_108794	chr10	2332498	2333180	682	9	32	75.7687	19.2012	0.448507	0.0888303
Region_108795	chr10	2333756	2333903	147	5	13	37.5714	12.3133	0.461436	0.130042
Region_108796	chr10	2340932	2341036	104	4	13	36.2653	11.675	0.439798	0.133266
Region_108797	chr10	2346638	2346860	222	6	12	46.8503	14.6785	0.280507	0.0960825
Region_108798	chr10	2351508	2352091	583	23	83	201.66	53.2232	0.284961	0.0744315
Region_108799	chr10	2359606	2359798	192	7	17	68.0952	25.5738	0.496132	0.0953241
Region_108800	chr10	2367844	2368237	393	9	31	73.4422	23.0366	0.189587	0.0721202
Region_108801	chr10	2371099	2371324	225	7	24	65.8095	21.9149	0.517799	0.107182
Region_108802	chr10	2374610	2374778	168	6	19	59.3946	20.3307	0.375955	0.119742
Region_108803	chr10	2377650	2377915	265	5	16	40.3878	12.8353	0.44081	0.104546
Region_108804	chr10	2380048	2380429	381	11	47	92.4422	24.1786	0.38962	0.0836034
Region_108805	chr10	2384804	2385250	446	7	18	65.2789	18.2215	0.176654	0.0855389
Region_108806	chr10	2386148	2386400	252	8	27	71.3129	21.7287	0.40653	0.10218
Region_108807	chr10	2394442	2394575	133	6	17	51.932	16.4507	0.313852	0.104894
Region_108808	chr10	2398172	2398568	396	8	13	61.6531	17.6506	0.444439	0.0993842
Region_108809	chr10	2402054	2402183	129	4	14	32.9048	10.1376	0.321685	0.151937
Region_108810	chr10	2403363	2403493	130	4	12	34.8367	10.6771	0.292241	0.117913
Region_108811	chr10	2405374	2405843	469	11	36	90.2857	24.2207	0.300454	0.0854889
Region_108812	chr10	2409973	2410265	292	5	20	49.1224	11.2328	0.430172	0.109045
Region_108813	chr10	2410801	2411090	289	14	35	123.034	44.0836	0.528205	0.0874264
Region_108814	chr10	2411288	2411527	239	9	31	75.1088	23.2043	0.491523	0.0964789
Region_108815	chr10	2412450	2412690	240	5	15	40.0408	10.9931	0.342572	0.128724
Region_108816	chr10	2415225	2415519	294	7	20	57.7279	18.4979	0.296882	0.102592
Region_108817	chr10	2415681	2416267	586	10	23	80.068	20.6011	0.252003	0.0969006
Region_108818	chr10	2416937	2417256	319	9	19	91.6871	35.4513	0.472504	0.0783942
Region_108819	chr10	2424110	2424298	188	7	12	58.1633	17.2643	0.492273	0.103283
Region_108820	chr10	2436964	2437119	155	7	22	54.7347	17.2652	0.414697	0.141529
Region_108821	chr10	2437270	2437794	524	7	24	56.6054	13.7251	0.411665	0.0884556
Region_108822	chr10	2439158	2439530	372	8	35	71.6667	18.0738	0.339563	0.0961279
Region_108823	chr10	2443487	2443765	278	5	12	37.4014	11.0909	0.269831	0.10436
Region_108824	chr10	2445399	2445542	143	5	12	46.3741	14.5132	0.188721	0.105061
Region_108825	chr10	2453575	2453781	206	5	13	37.1429	11.5088	0.473641	0.127371
Region_108826	chr10	2454499	2454860	361	8	22	71.5238	19.4057	0.470004	0.0948477
Region_108827	chr10	2455511	2455821	310	8	23	68.7143	21.133	0.341493	0.107949
Region_108828	chr10	2456510	2456711	201	6	13	49.2993	19.1945	0.311702	0.106999
Region_108829	chr10	2457156	2457289	133	4	15	37.9524	11.0815	0.252573	0.103489
Region_108830	chr10	2474148	2475150	1002	20	62	169.211	36.5169	0.491041	0.071481
Region_108831	chr10	2484729	2485188	459	7	19	61.7959	16.9778	0.298116	0.0915805
Region_108832	chr10	2497226	2497431	205	5	16	38.2653	12.3772	0.454876	0.120627
Region_108833	chr10	2501968	2502254	286	6	17	50.8707	14.318	0.330078	0.10729
Region_108834	chr10	2503981	2504503	522	10	38	91.5102	24.6997	0.330218	0.0891662
Region_108835	chr10	2504808	2505139	331	7	28	56.2041	15.1919	0.340158	0.109582
Region_108836	chr10	2508957	2509181	224	5	13	44.2177	18.0295	0.583299	0.116377
Region_108837	chr10	2510152	2510548	396	13	51	104.578	26.2402	0.518818	0.100476
Region_108838	chr10	2528655	2529069	414	6	22	53.0612	15.3798	0.431793	0.124396
Region_108839	chr10	2529229	2529723	494	13	50	117.837	29.3895	0.329659	0.0983956
Region_108840	chr10	2535005	2535290	285	7	22	51.585	14.9281	0.429527	0.12166
Region_108841	chr10	2537606	2538313	707	15	51	123.347	37.637	0.423993	0.0871542
Region_108842	chr10	2565261	2565490	229	6	13	51.3333	17.6679	0.382574	0.102946
Region_108843	chr10	2567504	2568243	739	13	42	109.932	27.2202	0.383422	0.0864757
Region_108844	chr10	2574017	2574289	272	5	21	44.8844	14.9774	0.206873	0.0836612
Region_108845	chr10	2575600	2575705	105	5	12	36.6327	12.8495	0.283877	0.111115
Region_108846	chr10	2578355	2578898	543	15	25	123.184	37.9531	0.371107	0.0868516
Region_108847	chr10	2585526	2585709	183	3	13	30.8231	8.14568	0.249189	0.107585
Region_108848	chr10	2589261	2589452	191	3	12	26.3673	7.3121	0.244554	0.108636
Region_108849	chr10	2591052	2591280	228	7	25	64.4354	22.6474	0.437161	0.102719
Region_108850	chr10	2591727	2592210	483	9	27	81.9728	31.0382	0.432458	0.0975765
Region_108851	chr10	2607968	2608171	203	5	12	40.0408	15.7	0.471269	0.121183
Region_108852	chr10	2610922	2611155	233	6	18	49.0544	13.2617	0.313772	0.0973847
Region_108853	chr10	2614730	2615157	427	6	21	48.7143	13.7497	0.42579	0.0798823
Region_108854	chr10	2618322	2618584	262	6	16	48.3605	12.9894	0.308569	0.102529
Region_108855	chr10	2620068	2620609	541	9	35	86.0136	21.2796	0.320393	0.0731793
Region_108856	chr10	2624551	2625303	752	27	86	268.694	87.5048	0.401281	0.0765656
Region_108857	chr10	2626694	2626978	284	5	18	50.5374	15.9164	0.306257	0.114931
Region_108858	chr10	2628361	2629003	642	15	65	128.367	29.1747	0.4651	0.091959
Region_108859	chr10	2629252	2629431	179	4	12	35.4286	10.1131	0.180039	0.0916883
Region_108860	chr10	2633861	2634642	781	24	89	202.571	52.5247	0.385712	0.0770641
Region_108861	chr10	2648829	2649343	514	7	26	57.9048	14.9141	0.539932	0.0981142
Region_108862	chr10	2649570	2649719	149	6	13	51.381	17.5364	0.35823	0.105621
Region_108863	chr10	2651694	2651793	99	5	12	41.6735	13.6914	0.392426	0.127605
Region_108864	chr10	2657165	2657315	150	6	14	54.9864	20.9101	0.247125	0.110015
Region_108865	chr10	2659807	2659947	140	4	13	32.0068	9.33802	0.282993	0.118971
Region_108866	chr10	2670952	2671352	400	8	20	71.1361	21.0579	0.349671	0.103313
Region_108867	chr10	2675185	2675362	177	8	14	64.7891	21.2958	0.512912	0.117796
Region_108868	chr10	2679443	2679540	97	5	17	47.3061	16.896	0.321476	0.132768
Region_108869	chr10	2680396	2681065	669	13	34	111.891	39.9658	0.474258	0.0938028
Region_108870	chr10	2685107	2685209	102	5	12	49.2517	16.0879	0.351271	0.124233
Region_108871	chr10	2686282	2686546	264	6	18	45.2653	12.4534	0.277738	0.103931
Region_108872	chr10	2716745	2717135	390	11	26	97.2109	26.2165	0.542111	0.0901572
Region_108873	chr10	2718148	2718474	326	4	15	34.4354	8.51997	0.333855	0.118267
Region_108874	chr10	2718722	2718916	194	6	19	64.8571	19.0389	0.622632	0.108487
Region_108875	chr10	2723165	2723517	352	10	32	87.2381	23.4571	0.440607	0.0994962
Region_108876	chr10	2727060	2727376	316	7	22	62.6122	15.4461	0.243515	0.086796
Region_108877	chr10	2730233	2730553	320	6	15	49.5034	15.5578	0.242054	0.105816
Region_108878	chr10	2732197	2732507	310	9	34	92.8776	29.8175	0.272572	0.0852829
Region_108879	chr10	2733646	2733974	328	14	48	122.653	33.6685	0.52786	0.104608
Region_108880	chr10	2734650	2735075	425	20	78	186.122	53.3872	0.356053	0.0794169
Region_108881	chr10	2735485	2735823	338	8	27	65.1701	16.9949	0.284301	0.106984
Region_108882	chr10	2739709	2740007	298	5	14	39.415	10.8223	0.250966	0.119829
Region_108883	chr10	2745482	2745672	190	4	15	39.8707	13.86	0.359894	0.139069
Region_108884	chr10	2747113	2747428	315	8	29	60.1224	15.9682	0.251333	0.0872056
Region_108885	chr10	2748253	2748693	440	10	29	77.9728	19.5473	0.415574	0.0883118
Region_108886	chr10	2751542	2752018	476	7	21	63.5986	17.5521	0.336104	0.0859831
Region_108887	chr10	2753517	2754109	592	14	56	114.728	28.2097	0.34642	0.0742489
Region_108888	chr10	2761368	2761621	253	9	24	75.1224	22.5947	0.529395	0.0965839
Region_108889	chr10	2766000	2766322	322	8	26	69.9728	22.7207	0.315517	0.0924844
Region_108890	chr10	2766514	2766706	192	9	27	85.9592	34.3993	0.487679	0.09978
Region_108891	chr10	2772518	2772812	294	6	17	48.034	18.0678	0.30805	0.124891
Region_108892	chr10	2773237	2773627	390	13	45	113.279	35.1314	0.273173	0.100302
Region_108893	chr10	2779158	2779324	166	6	13	45.7959	14.9648	0.448494	0.146641
Region_108894	chr10	2781640	2781731	91	5	13	41.9524	14.391	0.301388	0.135428
Region_108895	chr10	2782167	2783198	1031	21	95	189.857	60.501	0.414341	0.069973
Region_108896	chr10	2784886	2784971	85	5	12	41.6531	14.7735	0.395514	0.138988
Region_108897	chr10	2785893	2786119	226	6	17	46.5442	14.2772	0.464359	0.125954
Region_108898	chr10	2786405	2786645	240	5	17	38.3673	11.2415	0.450048	0.116412
Region_108899	chr10	2789966	2790210	244	6	19	45.9252	12.2402	0.358675	0.101265
Region_108900	chr10	2790382	2790690	308	13	43	105.823	27.2683	0.460337	0.117477
Region_108901	chr10	2799686	2799960	274	7	21	54.4354	15.6249	0.426979	0.116883
Region_108902	chr10	2813850	2814044	194	5	14	41.0272	11.3203	0.482881	0.127099
Region_108903	chr10	2814476	2815163	687	10	26	84.5442	24.0858	0.409477	0.0750298
Region_108904	chr10	2816680	2817068	388	12	32	97.5578	32.4757	0.490135	0.111428
Region_108905	chr10	2818195	2818397	202	9	18	83.2993	36.8383	0.515537	0.110544
Region_108906	chr10	2820708	2821075	367	6	16	46.1973	13.2047	0.194509	0.0886488
Region_108907	chr10	2830527	2830742	215	5	12	45.2653	13.9349	0.297066	0.0911248
Region_108908	chr10	2831324	2832000	676	11	36	89.6735	19.5344	0.26682	0.0814372
Region_108909	chr10	2833463	2833752	289	4	18	37.2585	11.1011	0.316433	0.110464
Region_108910	chr10	2834831	2834912	81	4	13	42.2041	12.4251	0.216133	0.112739
Region_108911	chr10	2835806	2836230	424	9	22	74.1156	24.9431	0.409557	0.074993
Region_108912	chr10	2840005	2840250	245	5	20	50.0136	15.5198	0.506246	0.115882
Region_108913	chr10	2841320	2841615	295	6	18	46.8776	14.3794	0.453989	0.118771
Region_108914	chr10	2843349	2843574	225	6	22	48.6395	13.6351	0.475291	0.130092
Region_108915	chr10	2844991	2845361	370	6	13	48.2993	16.3059	0.599706	0.0929107
Region_108916	chr10	2845849	2846041	192	4	13	30.7619	8.86067	0.497679	0.123852
Region_108917	chr10	2850200	2850549	349	6	18	58.2313	20.0554	0.478751	0.119141
Region_108918	chr10	2864206	2864715	509	9	31	74.0476	19.0077	0.513542	0.0957224
Region_108919	chr10	2865225	2865385	160	7	26	63.9116	19.1468	0.547475	0.114159
Region_108920	chr10	2867256	2867624	368	6	16	51.6599	18.4144	0.340558	0.0971286
Region_108921	chr10	2872645	2872920	275	7	21	63.3401	19.5362	0.496281	0.11207
Region_108922	chr10	2879014	2879355	341	11	47	95.2449	24.2085	0.494029	0.0732099
Region_108923	chr10	2879585	2879807	222	5	13	44.5034	16.6862	0.763996	0.124409
Region_108924	chr10	2882641	2882914	273	7	17	61.585	19.8625	0.529772	0.0962476
Region_108925	chr10	2886035	2886595	560	12	44	108.361	27.6683	0.663469	0.103116
Region_108926	chr10	2889295	2889648	353	9	23	72.3401	25.2192	0.698971	0.115822
Region_108927	chr10	2889834	2890001	167	10	13	104.932	54.5984	0.720697	0.108095
Region_108928	chr10	2890851	2891353	502	11	39	94.5238	27.0771	0.497671	0.122522
Region_108929	chr10	2893413	2893592	179	7	22	71.3265	29.017	0.832641	0.088238
Region_108930	chr10	2895596	2896156	560	20	54	159.19	49.0309	0.745177	0.103978
Region_108931	chr10	2897066	2897351	285	8	38	74.2381	18.4756	0.691561	0.0991956
Region_108932	chr10	2897930	2898173	243	6	18	54.2313	18.2532	0.440673	0.098197
Region_108933	chr10	2905609	2905827	218	5	16	42.0408	13.2953	0.729886	0.138793
Region_108934	chr10	2908138	2908485	347	10	39	86.2109	21.409	0.658512	0.104078
Region_108935	chr10	2908703	2909851	1148	24	73	207.122	45.2307	0.600733	0.103505
Region_108936	chr10	2911543	2911811	268	6	13	58.8844	15.6269	0.459328	0.101099
Region_108937	chr10	2918005	2918422	417	11	35	105.721	37.9325	0.332959	0.0936889
Region_108938	chr10	2922594	2922892	298	15	26	134.993	51.0839	0.382003	0.131784
Region_108939	chr10	2923476	2923723	247	9	16	82.0476	33.2587	0.456969	0.117644
Region_108940	chr10	2924387	2924570	183	6	14	47.1293	15.374	0.562469	0.123764
Region_108941	chr10	2926102	2926577	475	11	24	93.3469	29.1095	0.525458	0.0968402
Region_108942	chr10	2927527	2927929	402	11	38	102.034	29.8477	0.372462	0.100036
Region_108943	chr10	2929570	2929897	327	7	17	61.966	16.263	0.323024	0.0937728
Region_108944	chr10	2932117	2932617	500	9	26	89.5034	32.4336	0.524012	0.087083
Region_108945	chr10	2934206	2934577	371	11	29	84.0272	22.7942	0.343359	0.101261
Region_108946	chr10	2938484	2938657	173	7	16	51.6122	19.925	0.419484	0.120467
Region_108947	chr10	2942797	2942892	95	4	12	32.1837	10.8439	0.277631	0.125733
Region_108948	chr10	2949814	2950362	548	24	73	221.939	83.4889	0.465991	0.0945525
Region_108949	chr10	2958440	2959106	666	12	43	95.4762	23.2339	0.340624	0.0736174
Region_108950	chr10	2968133	2968660	527	16	71	137.966	32.625	0.460667	0.0825019
Region_108951	chr10	2972321	2972495	174	4	12	32.4286	10.6796	0.39512	0.13543
Region_108952	chr10	2973054	2973228	174	7	17	62.4762	20.9007	0.642866	0.0867379
Region_108953	chr10	2976202	2976339	137	4	14	34.2041	11.5105	0.796665	0.0920132
Region_108954	chr10	2980728	2981006	278	7	14	62.0136	19.349	0.749892	0.0770527
Region_108955	chr10	2981349	2981767	418	19	52	171.238	67.0633	0.336415	0.0995269
Region_108956	chr10	2984895	2985570	675	12	29	100.578	34.2034	0.382851	0.0966754
Region_108957	chr10	2986147	2986330	183	6	21	54.2245	17.8394	0.162955	0.0797448
Region_108958	chr10	2991909	2992324	415	9	28	71.5238	20.7177	0.712763	0.0731464
Region_108959	chr10	2994955	2995070	115	4	12	33.5782	11.3463	0.333289	0.118544
Region_108960	chr10	2997318	2997418	100	5	13	38.3129	13.7392	0.713318	0.125278
Region_108961	chr10	2997679	2998181	502	14	48	106.571	24.7439	0.703763	0.0756011
Region_108962	chr10	2999262	2999737	475	11	35	92.0816	27.9659	0.483575	0.0997663
Region_108963	chr10	3001072	3001296	224	4	18	35.1769	8.66002	0.500155	0.119063
Region_108964	chr10	3002739	3002931	192	6	19	51.1361	16.6535	0.473931	0.112912
Region_108965	chr10	3003431	3003487	56	4	13	31.0204	9.98799	0.421164	0.149733
Region_108966	chr10	3007718	3007880	162	4	13	36.2313	10.4646	0.431056	0.131571
Region_108967	chr10	3008090	3008544	454	9	27	81.4898	19.6428	0.378236	0.0829429
Region_108968	chr10	3008776	3009438	662	14	53	114.279	28.1643	0.223972	0.0621456
Region_108969	chr10	3009953	3010335	382	7	19	61.585	15.8152	0.263377	0.0801546
Region_108970	chr10	3010970	3011441	471	9	25	79.1088	28.2768	0.237892	0.0818833
Region_108971	chr10	3014251	3014692	441	8	39	71.1973	16.583	0.329537	0.0960837
Region_108972	chr10	3014875	3015296	421	10	16	94.3878	34.571	0.259057	0.0854955
Region_108973	chr10	3015542	3016228	686	27	101	268.211	83.6342	0.578109	0.0747006
Region_108974	chr10	3017134	3017231	97	6	14	47.0136	18.9187	0.689883	0.125381
Region_108975	chr10	3022284	3022814	530	10	33	84.8231	20.2538	0.32551	0.0800728
Region_108976	chr10	3032794	3033260	466	10	43	92.2653	23.4171	0.560283	0.08171
Region_108977	chr10	3035245	3035588	343	12	35	98.966	32.0841	0.538815	0.100053
Region_108978	chr10	3036252	3036552	300	5	16	37.7823	10.0475	0.23319	0.105526
Region_108979	chr10	3042511	3042835	324	9	35	85.2517	28.7907	0.569723	0.095935
Region_108980	chr10	3050800	3051058	258	5	18	38.5238	9.75335	0.675704	0.0908184
Region_108981	chr10	3052021	3052276	255	8	16	68.2925	21.7524	0.688455	0.0945499
Region_108982	chr10	3058156	3058427	271	6	16	53.1701	18.6974	0.194443	0.0948463
Region_108983	chr10	3065667	3065968	301	6	16	51.7823	16.7808	0.680806	0.0770824
Region_108984	chr10	3069372	3069610	238	7	16	53.0884	19.3836	0.267081	0.0840707
Region_108985	chr10	3070235	3070745	510	8	30	73.8435	19.8234	0.785376	0.0729132
Region_108986	chr10	3072140	3072438	298	7	17	66.7279	23.5499	0.680561	0.0984701
Region_108987	chr10	3073679	3073986	307	6	17	52.9456	18.4631	0.563537	0.108264
Region_108988	chr10	3083929	3084300	371	11	36	92.7347	31.1167	0.597704	0.0970573
Region_108989	chr10	3086134	3086470	336	8	13	61.8299	22.3776	0.760122	0.0677096
Region_108990	chr10	3088490	3088581	91	5	13	36.5782	12.3648	0.720328	0.090489
Region_108991	chr10	3089201	3089371	170	8	15	67.1361	25.1583	0.650951	0.0921763
Region_108992	chr10	3090150	3090290	140	5	19	46.8435	15.6615	0.892746	0.0602294
Region_108993	chr10	3091364	3091675	311	5	18	43.1293	12.2381	0.340498	0.102937
Region_108994	chr10	3095735	3095850	115	6	14	49.6327	16.8397	0.202412	0.105877
Region_108995	chr10	3098894	3099196	302	8	17	64.5442	21.4531	0.400477	0.10663
Region_108996	chr10	3099368	3099880	512	16	50	135.551	39.1693	0.642672	0.067784
Region_108997	chr10	3107339	3107500	161	6	18	44.449	14.5904	0.714699	0.110626
Region_108998	chr10	3116489	3116787	298	11	32	103.762	40.9108	0.642765	0.0830858
Region_108999	chr10	3135537	3135917	380	10	16	83.0204	26.3253	0.821908	0.0625758
Region_109000	chr10	3148652	3148935	283	6	14	50.0816	16.4381	0.885685	0.0805866
Region_109001	chr10	3149611	3149727	116	6	17	47.3878	14.7404	0.897254	0.0838803
Region_109002	chr10	3154052	3154319	267	6	14	47.1429	15.9051	0.827282	0.068269
Region_109003	chr10	3166822	3167108	286	4	16	35.6599	10.971	0.793867	0.0962476
Region_109004	chr10	3186454	3186570	116	6	23	50.7347	16.7677	0.826117	0.0799678
Region_109005	chr10	3187786	3188131	345	6	15	53.932	15.6567	0.790387	0.0649411
Region_109006	chr10	3190958	3191262	304	5	16	40.2925	12.007	0.751123	0.0835835
Region_109007	chr10	3203628	3203914	286	7	17	54.4694	15.4553	0.543362	0.115137
Region_109008	chr10	3205074	3205154	80	7	17	65.2789	24.1581	0.60908	0.115779
Region_109009	chr10	3207929	3208244	315	7	14	64	23.1597	0.849759	0.0609384
Region_109010	chr10	3210197	3210635	438	11	21	105.932	40.0075	0.548815	0.0765302
Region_109011	chr10	3218441	3218629	188	5	17	41.3469	13.1668	0.673486	0.0797596
Region_109012	chr10	3224103	3224323	220	5	15	42.1156	10.9466	0.809914	0.0877995
Region_109013	chr10	3226992	3227209	217	5	17	39.9252	10.987	0.253194	0.109271
Region_109014	chr10	3231295	3231430	135	9	17	80.8435	36.2959	0.784819	0.0770107
Region_109015	chr10	3232180	3232455	275	4	14	30.6054	9.3388	0.795025	0.0780372
Region_109016	chr10	3235724	3236100	376	8	19	70.4694	26.0151	0.788013	0.0684829
Region_109017	chr10	3240261	3240591	330	8	25	61.8844	20.7122	0.7311	0.0891882
Region_109018	chr10	3249927	3250016	89	3	12	34.7075	11.6755	0.703744	0.0875092
Region_109019	chr10	3251222	3251568	346	6	20	47.4898	13.6815	0.76898	0.080799
Region_109020	chr10	3258056	3258351	295	11	22	93.9252	34.3264	0.730202	0.0879413
Region_109021	chr10	3258518	3258969	451	12	33	98.4694	32.4737	0.757941	0.0957299
Region_109022	chr10	3263953	3264537	584	11	34	95.0544	30.8285	0.594843	0.0662126
Region_109023	chr10	3264949	3265356	407	6	19	46.5986	12.1089	0.54068	0.102817
Region_109024	chr10	3266542	3266741	199	5	15	39.6871	11.6718	0.885417	0.0602034
Region_109025	chr10	3269871	3270098	227	5	15	41.1088	13.2614	0.890538	0.0629371
Region_109026	chr10	3270561	3270916	355	8	26	70.3333	20.6037	0.648633	0.116184
Region_109027	chr10	3271074	3271599	525	11	16	93.7211	33.5781	0.664524	0.0781783
Region_109028	chr10	3271816	3271904	88	7	16	56.2925	18.0878	0.731456	0.0871356
Region_109029	chr10	3272279	3272397	118	6	17	47.3673	14.5386	0.7924	0.0934082
Region_109030	chr10	3281942	3282258	316	7	19	57.2585	14.5758	0.713013	0.0924675
Region_109031	chr10	3284084	3284349	265	6	13	47.8367	14.7811	0.78655	0.0884706
Region_109032	chr10	3284876	3285193	317	5	23	44.0272	11.1139	0.892563	0.0629878
Region_109033	chr10	3287086	3287681	595	17	44	157.973	50.717	0.56505	0.0978785
Region_109034	chr10	3294568	3294882	314	6	16	52.7075	19.7173	0.682509	0.0881444
Region_109035	chr10	3295194	3296170	976	16	50	142.721	37.6381	0.620742	0.0685695
Region_109036	chr10	3299044	3299319	275	5	18	51.7483	16.6111	0.687287	0.110046
Region_109037	chr10	3300297	3300459	162	7	21	63.9932	19.2932	0.316855	0.124047
Region_109038	chr10	3300772	3300999	227	12	39	111.361	36.3278	0.614629	0.0931583
Region_109039	chr10	3307213	3307291	78	4	15	38.3741	11.4235	0.728376	0.0796339
Region_109040	chr10	3312612	3312791	179	5	13	38.415	11.5941	0.850497	0.0767526
Region_109041	chr10	3320627	3321079	452	15	25	131.184	53.1965	0.783238	0.109558
Region_109042	chr10	3321307	3321618	311	8	24	65.3197	20.7245	0.571577	0.0969048
Region_109043	chr10	3330815	3330970	155	5	14	41.4286	11.9244	0.183601	0.109489
Region_109044	chr10	3332525	3332865	340	10	17	81.8503	29.4633	0.831979	0.0760648
Region_109045	chr10	3337303	3337630	327	5	23	47.8095	11.5666	0.710363	0.0681557
Region_109046	chr10	3339498	3339852	354	10	26	93.7279	37.0255	0.659009	0.0790882
Region_109047	chr10	3340095	3340435	340	7	22	58	15.2455	0.719565	0.0721905
Region_109048	chr10	3341248	3341812	564	12	51	111.143	29.6553	0.401183	0.105213
Region_109049	chr10	3344036	3344341	305	9	16	72.4082	24.2769	0.720259	0.0721837
Region_109050	chr10	3353830	3354120	290	8	22	68.9252	18.3176	0.865314	0.0635156
Region_109051	chr10	3400320	3400570	250	6	25	65.7347	23.2026	0.571927	0.0946512
Region_109052	chr10	3402223	3402479	256	7	27	71.8776	24.3625	0.831902	0.0884584
Region_109053	chr10	3403876	3404178	302	5	17	37.7959	10.4697	0.551514	0.187049
Region_109054	chr10	3404708	3405108	400	13	35	116.68	33.8437	0.583693	0.184492
Region_109055	chr10	3423047	3423408	361	9	16	83.0476	35.7018	0.879933	0.0605627
Region_109056	chr10	3429703	3430081	378	7	14	62.381	22.9258	0.665899	0.0987552
Region_109057	chr10	3437634	3437943	309	7	29	58.9524	15.048	0.649125	0.0672159
Region_109058	chr10	3442689	3443036	347	7	17	60.5306	18.1532	0.61793	0.109708
Region_109059	chr10	3464984	3465270	286	6	23	50.1973	14.6183	0.599429	0.0994818
Region_109060	chr10	3467764	3467890	126	4	12	30.2177	9.3644	0.0734441	0.0724211
Region_109061	chr10	3471991	3472149	158	6	13	57.7755	28.5453	0.770501	0.124553
Region_109062	chr10	3472304	3472730	426	10	38	76.2449	19.1907	0.690069	0.110234
Region_109063	chr10	3472957	3473097	140	4	14	36.4218	11.2304	0.606098	0.115461
Region_109064	chr10	3476120	3476803	683	15	46	127.585	34.3002	0.641162	0.065923
Region_109065	chr10	3482255	3482607	352	15	35	155.327	72.3289	0.0879231	0.0762772
Region_109066	chr10	3485105	3485651	546	11	38	90.5986	26.5961	0.404548	0.0945342
Region_109067	chr10	3494063	3495129	1066	31	75	272.966	76.3016	0.726877	0.0758137
Region_109068	chr10	3502483	3502866	383	8	32	66.6531	17.7222	0.462246	0.0884939
Region_109069	chr10	3516463	3516981	518	8	23	69.3197	26.1332	0.866582	0.0813553
Region_109070	chr10	3522346	3522558	212	4	12	29.5374	9.00933	0.790467	0.0902276
Region_109071	chr10	3525773	3526079	306	10	26	84.1565	27.8928	0.620891	0.0673404
Region_109072	chr10	3527964	3528212	248	4	12	30.2789	8.34347	0.719581	0.120338
Region_109073	chr10	3542975	3543382	407	8	18	71.3946	29.9585	0.743442	0.0722761
Region_109074	chr10	3551547	3551983	436	11	25	105.122	42.6645	0.863856	0.0619335
Region_109075	chr10	3556737	3557194	457	11	35	91.3061	29.3516	0.586458	0.109327
Region_109076	chr10	3558110	3558518	408	5	13	35.8776	9.87726	0.872026	0.0671798
Region_109077	chr10	3565292	3565373	81	4	12	31.9932	10.5866	0.936883	0.0745621
Region_109078	chr10	3568469	3568702	233	6	14	59.1497	24.9667	0.800066	0.0726242
Region_109079	chr10	3571496	3571706	210	10	19	75.6599	23.9847	0.900045	0.0638578
Region_109080	chr10	3581408	3581788	380	8	29	66.8844	17.5177	0.826059	0.0675912
Region_109081	chr10	3584697	3584946	249	7	13	57.2245	16.5164	0.76008	0.0702624
Region_109082	chr10	3585516	3585785	269	13	26	111.639	42.6401	0.833883	0.106804
Region_109083	chr10	3588847	3589156	309	7	16	65.5782	21.7806	0.619742	0.109882
Region_109084	chr10	3595745	3596280	535	9	38	73.0408	17.4175	0.818558	0.0855983
Region_109085	chr10	3598363	3598662	299	8	12	85.7551	39.6218	0.676185	0.106734
Region_109086	chr10	3625877	3626102	225	5	12	40.5442	12.5628	0.861781	0.0636576
Region_109087	chr10	3636558	3637068	510	18	26	142.463	43.0238	0.627008	0.111012
Region_109088	chr10	3637644	3638061	417	16	59	142.415	47.7888	0.797173	0.0964837
Region_109089	chr10	3659133	3659466	333	10	30	80.585	24.2648	0.372715	0.129932
Region_109090	chr10	3668009	3668945	936	24	78	197.395	57.47	0.27304	0.0601863
Region_109091	chr10	3671811	3672039	228	8	22	67.932	24.3625	0.334849	0.0973946
Region_109092	chr10	3676666	3676972	306	6	16	50.6871	14.3645	0.627283	0.0853034
Region_109093	chr10	3677758	3677990	232	6	16	45.3537	15.744	0.864271	0.0709496
Region_109094	chr10	3708797	3709116	319	6	14	48.551	13.6172	0.686666	0.100122
Region_109095	chr10	3714670	3714817	147	5	15	43.068	13.5741	0.123719	0.089795
Region_109096	chr10	3721958	3722215	257	3	15	30.4762	7.73653	0.83373	0.0864815
Region_109097	chr10	3730513	3730828	315	7	19	53.6667	16.8293	0.90781	0.0619172
Region_109098	chr10	3749737	3750047	310	7	13	56.8571	18.5779	0.312857	0.096032
Region_109099	chr10	3754886	3755292	406	7	23	66.102	23.4596	0.784911	0.0883367
Region_109100	chr10	3757370	3758103	733	16	50	142.769	43.8072	0.441606	0.0848622
Region_109101	chr10	3761900	3762200	300	6	17	50.5306	14.5151	0.322546	0.123401
Region_109102	chr10	3762711	3763106	395	14	42	116.435	37.2174	0.726508	0.101354
Region_109103	chr10	3763982	3764299	317	7	24	58.6531	15.816	0.545	0.0758329
Region_109104	chr10	3765093	3765328	235	7	14	63.1701	23.5394	0.715113	0.117274
Region_109105	chr10	3769600	3769814	214	4	12	33.8367	10.2897	0.779361	0.12942
Region_109106	chr10	3780882	3781153	271	5	13	47.1429	20.7675	0.690035	0.120934
Region_109107	chr10	3804303	3804603	300	8	21	79.932	32.6953	0.774625	0.107261
Region_109108	chr10	3807094	3807289	195	5	12	37.551	12.1013	0.719576	0.119866
Region_109109	chr10	3808109	3808543	434	9	26	78.6735	26.7702	0.729785	0.0929
Region_109110	chr10	3820002	3820229	227	5	14	46.5102	15.2802	0.71575	0.108444
Region_109111	chr10	3825289	3825942	653	16	63	133.061	35.9038	0.262315	0.0870715
Region_109112	chr10	3834138	3834539	401	6	17	58.1224	25.305	0.873274	0.0638266
Region_109113	chr10	3845232	3845626	394	6	17	53.0408	15.9867	0.696801	0.101347
Region_109114	chr10	3854240	3854443	203	7	13	59.4694	21.76	0.840985	0.0822335
Region_109115	chr10	3857939	3858123	184	4	13	34.381	13.3146	0.667732	0.117173
Region_109116	chr10	3858740	3858903	163	6	13	48.6939	19.1213	0.797669	0.0833495
Region_109117	chr10	3864382	3864541	159	5	13	43.0612	16.9238	0.903453	0.0607483
Region_109118	chr10	3866293	3866631	338	4	14	30.8299	9.78913	0.743709	0.088549
Region_109119	chr10	3881424	3881790	366	7	18	54.3741	15.511	0.299688	0.127096
Region_109120	chr10	3883438	3883548	110	4	13	36.2789	12.2669	0.866505	0.0696142
Region_109121	chr10	3884863	3885259	396	7	25	53.5782	12.962	0.87036	0.0629521
Region_109122	chr10	3887567	3887743	176	6	15	44.7959	16.4525	0.365642	0.111134
Region_109123	chr10	3890725	3891578	853	14	51	110.912	30.0691	0.550826	0.109055
Region_109124	chr10	3911482	3911837	355	7	21	54.0408	14.3998	0.307734	0.103854
Region_109125	chr10	3923091	3923442	351	5	14	45.7959	15.9003	0.729988	0.0793105
Region_109126	chr10	3926786	3927221	435	15	30	134.544	46.5692	0.14354	0.086316
Region_109127	chr10	3933023	3933282	259	5	15	45.8027	14.5868	0.864106	0.0705971
Region_109128	chr10	3934043	3934302	259	5	15	38.9456	11.3697	0.81867	0.0682432
Region_109129	chr10	3935998	3936504	506	10	30	81.8299	22.1101	0.74103	0.116394
Region_109130	chr10	3945776	3946085	309	6	23	58.3605	18.8221	0.623695	0.109043
Region_109131	chr10	3948630	3948718	88	6	14	56.1293	25.0854	0.44214	0.144246
Region_109132	chr10	3952028	3952259	231	11	37	84.8163	26.3558	0.842063	0.0613202
Region_109133	chr10	3955722	3956140	418	10	29	90.6599	29.7364	0.456279	0.104074
Region_109134	chr10	3956572	3956728	156	7	12	52.2653	17.0685	0.387388	0.129783
Region_109135	chr10	3968689	3969232	543	8	30	65.7551	16.8403	0.806504	0.0671594
Region_109136	chr10	3981368	3981478	110	5	12	46.5238	16.0894	0.767075	0.0914326
Region_109137	chr10	3985212	3985500	288	4	13	31.7687	9.40422	0.677469	0.101048
Region_109138	chr10	3985780	3986210	430	9	15	80.0136	24.0225	0.765283	0.0827671
Region_109139	chr10	3991440	3992090	650	14	51	118.014	32.337	0.564421	0.0845072
Region_109140	chr10	3992847	3993095	248	8	16	76.2653	32.4659	0.377167	0.119455
Region_109141	chr10	3993391	3993828	437	9	21	74.9864	23.9614	0.459869	0.11709
Region_109142	chr10	3997382	3997531	149	6	17	48.6667	16.3382	0.79883	0.0891579
Region_109143	chr10	4003797	4003943	146	4	12	33.4286	10.3864	0.825906	0.0889132
Region_109144	chr10	4004773	4004880	107	9	23	71.7755	23.257	0.749843	0.0969977
Region_109145	chr10	4006732	4007209	477	8	21	76.2857	19.059	0.718918	0.111691
Region_109146	chr10	4007588	4007845	257	8	17	67.1769	23.8921	0.800825	0.0705351
Region_109147	chr10	4011106	4011391	285	5	17	40.5238	11.9361	0.882868	0.0649243
Region_109148	chr10	4012318	4012720	402	7	34	66.6599	17.0014	0.732291	0.0610351
Region_109149	chr10	4017445	4017663	218	5	15	41.0136	13.2153	0.797074	0.0844764
Region_109150	chr10	4024558	4024870	312	9	18	73.585	22.0885	0.329354	0.150487
Region_109151	chr10	4025667	4025848	181	4	12	30.8503	9.54467	0.601509	0.0910482
Region_109152	chr10	4029677	4030134	457	15	39	124.184	33.4035	0.83394	0.0886062
Region_109153	chr10	4034959	4035389	430	11	41	82.0748	21.1074	0.217674	0.0751446
Region_109154	chr10	4038137	4038275	138	4	12	32.2177	10.9698	0.859743	0.0799675
Region_109155	chr10	4059976	4060273	297	8	15	70.0612	28.6534	0.655451	0.076001
Region_109156	chr10	4071341	4071643	302	5	15	39.8844	11.5578	0.523633	0.105724
Region_109157	chr10	4074894	4075268	374	6	22	51.6667	12.8363	0.708861	0.0844148
Region_109158	chr10	4076881	4077409	528	10	29	83.6327	26.6869	0.775839	0.0678505
Region_109159	chr10	4090143	4090488	345	8	15	65.102	23.1673	0.830574	0.085106
Region_109160	chr10	4092631	4092691	60	4	12	33.8163	11.3542	0.805837	0.0855826
Region_109161	chr10	4098388	4098788	400	11	30	91.7891	24.7514	0.672192	0.0929974
Region_109162	chr10	4106587	4106886	299	6	21	46.4898	12.6336	0.61151	0.113947
Region_109163	chr10	4121307	4122057	750	13	46	105.088	23.5069	0.555396	0.0777568
Region_109164	chr10	4130014	4130519	505	13	41	114.939	36.6683	0.639259	0.0785654
Region_109165	chr10	4137552	4137885	333	7	25	69.2993	20.5654	0.724177	0.0949126
Region_109166	chr10	4151492	4151724	232	10	17	93.6599	41.8174	0.439712	0.112439
Region_109167	chr10	4158678	4158997	319	7	24	60.7483	17.2872	0.675087	0.0932898
Region_109168	chr10	4159846	4159986	140	4	17	37.9048	11.8693	0.780437	0.0934311
Region_109169	chr10	4167345	4167591	246	6	15	45.068	14.1763	0.722717	0.0977519
Region_109170	chr10	4168801	4169192	391	5	15	38.898	11.8678	0.866916	0.0612464
Region_109171	chr10	4181166	4181690	524	12	32	92.5442	22.5061	0.751683	0.0884141
Region_109172	chr10	4182615	4182738	123	4	12	34.8707	13.0149	0.834797	0.0644275
Region_109173	chr10	4185991	4186330	339	5	15	44.2925	13.7169	0.881725	0.066062
Region_109174	chr10	4187314	4187457	143	6	14	56	22.6347	0.849486	0.0914252
Region_109175	chr10	4187981	4188525	544	18	52	158.034	52.1345	0.67704	0.11895
Region_109176	chr10	4191457	4191743	286	8	31	67.7823	19.6279	0.878206	0.0603472
Region_109177	chr10	4192664	4193136	472	9	35	80.6667	22.3307	0.813321	0.0697756
Region_109178	chr10	4194852	4195293	441	11	17	98.034	35.5885	0.83673	0.0688854
Region_109179	chr10	4204817	4205103	286	4	12	31.2109	7.87943	0.699627	0.117044
Region_109180	chr10	4213405	4213547	142	6	16	44.7959	14.9826	0.906201	0.0722326
Region_109181	chr10	4217759	4218099	340	8	18	66.2789	24.3709	0.701673	0.100411
Region_109182	chr10	4238211	4238540	329	5	15	45.0408	16.0858	0.774595	0.101365
Region_109183	chr10	4240611	4240995	384	6	28	61.1973	18.0455	0.799304	0.082633
Region_109184	chr10	4244418	4244725	307	8	28	75.3673	22.2883	0.765919	0.0864691
Region_109185	chr10	4246589	4247138	549	7	26	58.7347	13.2248	0.378052	0.0966259
Region_109186	chr10	4266794	4267302	508	8	25	63.1361	15.0067	0.847927	0.0641601
Region_109187	chr10	4268424	4268809	385	10	34	83.8299	24.5104	0.759474	0.0847509
Region_109188	chr10	4284657	4284776	119	5	13	43.2313	12.6816	0.662871	0.0976917
Region_109189	chr10	4310898	4311054	156	5	17	36.5102	10.4419	0.899612	0.0630735
Region_109190	chr10	4315723	4315990	267	5	15	42.6803	12.9937	0.480712	0.0978358
Region_109191	chr10	4316296	4316782	486	9	27	69.9932	18.8405	0.81179	0.0800087
Region_109192	chr10	4320833	4321073	240	7	14	54.068	16.7952	0.760749	0.0648736
Region_109193	chr10	4333551	4333881	330	9	17	71.7211	40.8017	0.847187	0.0892018
Region_109194	chr10	4338331	4338542	211	6	19	55.0816	16.5179	0.813104	0.0660968
Region_109195	chr10	4369507	4369819	312	6	21	51.0476	14.501	0.618935	0.0965917
Region_109196	chr10	4413852	4414164	312	5	16	44.517	12.186	0.496557	0.101654
Region_109197	chr10	4458254	4458613	359	8	27	64.4558	17.8157	0.618598	0.0906952
Region_109198	chr10	4463507	4463912	405	8	20	62.8571	18.5992	0.656615	0.0841215
Region_109199	chr10	4474858	4475084	226	6	18	47.1973	16.1481	0.683413	0.103262
Region_109200	chr10	4476485	4476869	384	11	36	90.7823	25.9812	0.787952	0.0938352
Region_109201	chr10	4527608	4527810	202	6	13	51.5374	18.2398	0.620771	0.125039
Region_109202	chr10	4529945	4530283	338	7	23	56.7279	16.5829	0.68021	0.101622
Region_109203	chr10	4533660	4533795	135	4	13	35.2313	10.0315	0.248582	0.119996
Region_109204	chr10	4539477	4539879	402	8	36	76.1088	23.2341	0.806839	0.0744668
Region_109205	chr10	4548768	4548961	193	6	16	52.3673	16.8962	0.86593	0.0806924
Region_109206	chr10	4595665	4595829	164	4	13	35.2109	11.1627	0.69247	0.116114
Region_109207	chr10	4616129	4616394	265	5	15	38.8435	11.2352	0.418652	0.142459
Region_109208	chr10	4651583	4651654	71	5	16	40.5714	12.1773	0.539968	0.121985
Region_109209	chr10	4653280	4653566	286	10	24	94.4014	22.2186	0.216364	0.107771
Region_109210	chr10	4661201	4661563	362	5	17	43.9184	12.0191	0.86498	0.0711912
Region_109211	chr10	4662769	4662980	211	5	12	43.4966	14.0398	0.470669	0.116762
Region_109212	chr10	4679390	4679649	259	7	22	56.7483	15.5739	0.681652	0.109363
Region_109213	chr10	4686779	4686933	154	4	13	35.102	10.9092	0.60342	0.126539
Region_109214	chr10	4688102	4688327	225	4	13	32.4082	8.73879	0.425113	0.125498
Region_109215	chr10	4689638	4689773	135	6	15	46.9592	16.7846	0.784191	0.115796
Region_109216	chr10	4711060	4711468	408	6	22	51.6463	12.4668	0.612791	0.104654
Region_109217	chr10	4734014	4734340	326	7	19	58.2925	17.848	0.819566	0.0692111
Region_109218	chr10	4754887	4755165	278	7	15	54.2177	15.2147	0.703589	0.108003
Region_109219	chr10	4757290	4757442	152	8	18	71.6327	26.7254	0.57859	0.103269
Region_109220	chr10	4817445	4817713	268	10	20	77.9252	22.5538	0.854951	0.0665514
Region_109221	chr10	4819611	4820285	674	10	40	86.5918	19.268	0.446139	0.0769029
Region_109222	chr10	4820458	4820597	139	3	13	24.8707	7.57725	0.730483	0.100072
Region_109223	chr10	4820773	4821152	379	5	16	41.7211	11.4544	0.639124	0.099733
Region_109224	chr10	4827762	4828174	412	7	26	68.2993	19.677	0.733733	0.0726271
Region_109225	chr10	4831159	4831620	461	8	17	70.2041	23.7697	0.829713	0.0933619
Region_109226	chr10	4835670	4835802	132	5	14	45.2109	17.7194	0.707966	0.0992905
Region_109227	chr10	4838206	4838329	123	4	13	33.3401	10.5282	0.842167	0.108532
Region_109228	chr10	4841184	4841418	234	7	13	71.1293	28.9073	0.747413	0.10025
Region_109229	chr10	4848240	4848597	357	7	18	60.0816	22.0881	0.870123	0.0620436
Region_109230	chr10	4848894	4849295	401	7	18	57.0476	17.52	0.865366	0.0612418
Region_109231	chr10	4850018	4850591	573	12	45	97.6463	24.2913	0.606843	0.0706877
Region_109232	chr10	4851088	4851345	257	5	15	50.0884	16.7516	0.81748	0.0785489
Region_109233	chr10	4851605	4852235	630	9	36	75.7891	16.2478	0.760136	0.0700211
Region_109234	chr10	4859142	4859361	219	5	16	45.449	15.2514	0.62432	0.130137
Region_109235	chr10	4867665	4868026	361	8	25	62.6667	15.7447	0.366948	0.12808
Region_109236	chr10	4876581	4876858	277	5	16	39.7415	11.2427	0.670877	0.128638
Region_109237	chr10	4883269	4883456	187	4	13	35.1565	11.1924	0.589933	0.114585
Region_109238	chr10	4885580	4885765	185	6	15	52.7075	17.9913	0.877993	0.0687098
Region_109239	chr10	4887545	4887595	50	4	13	43.449	15.5295	0.749592	0.128654
Region_109240	chr10	4887765	4887853	88	5	13	44.517	15.5759	0.732063	0.127341
Region_109241	chr10	4888252	4888546	294	5	18	45.9252	13.0311	0.463449	0.111831
Region_109242	chr10	4897654	4897891	237	5	14	39.9524	12.8875	0.828123	0.0797496
Region_109243	chr10	4903078	4903373	295	10	27	83.3537	24.0136	0.645624	0.0933863
Region_109244	chr10	4916782	4916928	146	7	20	55.9932	19.0243	0.802636	0.103588
Region_109245	chr10	4930550	4930692	142	4	14	34.6259	9.27747	0.712777	0.133308
Region_109246	chr10	4936408	4936793	385	7	18	57.0136	17.0439	0.853293	0.0908651
Region_109247	chr10	4938970	4939224	254	6	13	49.0748	15.1807	0.587112	0.138906
Region_109248	chr10	4981752	4982251	499	11	24	97.7347	30.8266	0.148679	0.0632767
Region_109249	chr10	5001569	5001752	183	6	15	49.7959	15.8395	0.74789	0.111048
Region_109250	chr10	5035422	5035604	182	7	22	50.932	15.5425	0.445948	0.156767
Region_109251	chr10	5040280	5040721	441	9	27	74.8571	19.6005	0.728835	0.0781484
Region_109252	chr10	5044337	5044581	244	6	12	49.0408	19.9303	0.832969	0.0947846
Region_109253	chr10	5044880	5045276	396	9	26	76.2381	20.2283	0.413546	0.110306
Region_109254	chr10	5051164	5051285	121	5	14	38.068	11.5886	0.724181	0.105099
Region_109255	chr10	5051607	5051760	153	4	16	40.3333	13.0265	0.760256	0.112854
Region_109256	chr10	5052591	5052961	370	9	28	84.8435	26.7934	0.865584	0.0853957
Region_109257	chr10	5059606	5059903	297	10	17	94.8571	40.3795	0.71063	0.0851779
Region_109258	chr10	5078477	5078629	152	4	17	36.3537	9.38215	0.611541	0.111904
Region_109259	chr10	5083475	5083647	172	4	12	32.7143	10.7945	0.647038	0.129044
Region_109260	chr10	5161192	5161380	188	5	15	47.1701	18.1951	0.501145	0.113246
Region_109261	chr10	5169109	5169420	311	6	19	51.0068	14.106	0.25941	0.102425
Region_109262	chr10	5199236	5199617	381	10	22	83.2517	28.8102	0.428964	0.125845
Region_109263	chr10	5200001	5200292	291	6	14	51.2857	17.9126	0.487408	0.109759
Region_109264	chr10	5222500	5222743	243	4	12	28.4218	7.98451	0.772338	0.078916
Region_109265	chr10	5238527	5238749	222	7	18	58.5102	18.2604	0.601198	0.103713
Region_109266	chr10	5251603	5251775	172	5	12	41.3197	11.6936	0.595076	0.113299
Region_109267	chr10	5270303	5270564	261	8	14	66.9388	19.984	0.597711	0.104186
Region_109268	chr10	5285524	5286040	516	11	41	84.2653	19.971	0.643545	0.0766616
Region_109269	chr10	5286266	5286449	183	5	14	47.1497	17.9902	0.533095	0.118307
Region_109270	chr10	5288441	5288713	272	4	14	32.8299	8.61694	0.618104	0.118102
Region_109271	chr10	5291938	5292367	429	8	23	69.1837	24.7204	0.511347	0.0986425
Region_109272	chr10	5293524	5294002	478	6	20	49.898	17.6479	0.735206	0.0893511
Region_109273	chr10	5304567	5304736	169	5	14	38.3878	13.0145	0.515758	0.132221
Region_109274	chr10	5305922	5306233	311	10	27	80.5918	24.846	0.650842	0.0877199
Region_109275	chr10	5314064	5314327	263	5	20	52.0816	17.5669	0.588296	0.0941994
Region_109276	chr10	5315054	5315409	355	7	23	57.6054	18.6473	0.66454	0.100484
Region_109277	chr10	5315581	5315718	137	4	15	39.1633	11.9336	0.462993	0.134852
Region_109278	chr10	5317465	5317827	362	8	19	74.8367	30.4995	0.522718	0.106211
Region_109279	chr10	5319375	5319737	362	6	13	46.483	12.8166	0.646762	0.116163
Region_109280	chr10	5320005	5320401	396	6	20	51.7211	13.1341	0.533403	0.106823
Region_109281	chr10	5329762	5330474	712	9	32	82.3061	20.4597	0.463057	0.0847853
Region_109282	chr10	5334947	5335042	95	4	12	37.517	13.5234	0.236384	0.0993665
Region_109283	chr10	5337395	5337619	224	5	13	36.8367	11.5456	0.540066	0.11413
Region_109284	chr10	5341858	5342012	154	4	17	37.9184	11.2637	0.546593	0.13431
Region_109285	chr10	5347813	5348096	283	6	15	48.6599	15.1637	0.381633	0.141186
Region_109286	chr10	5348250	5348928	678	11	35	89.1497	20.9995	0.483944	0.088719
Region_109287	chr10	5349893	5350302	409	7	22	68.9048	21.0057	0.707784	0.0938247
Region_109288	chr10	5350554	5351100	546	12	43	106.456	27.722	0.590663	0.0861031
Region_109289	chr10	5364103	5364580	477	11	37	96.9864	31.417	0.480443	0.0861532
Region_109290	chr10	5366696	5366960	264	7	19	62.6122	19.5915	0.347004	0.118672
Region_109291	chr10	5369411	5369644	233	6	22	44.0816	11.611	0.480288	0.114133
Region_109292	chr10	5371745	5372190	445	13	44	118.946	40.827	0.50977	0.0857133
Region_109293	chr10	5377307	5377838	531	14	41	112.333	27.0498	0.68158	0.0632255
Region_109294	chr10	5380363	5381096	733	17	66	155.558	54.2602	0.409019	0.0861877
Region_109295	chr10	5392774	5392937	163	4	13	36.8435	13.4545	0.513203	0.0782668
Region_109296	chr10	5396598	5396664	66	4	15	34.415	9.36683	0.868512	0.0621575
Region_109297	chr10	5399549	5399707	158	5	13	36.7551	11.3949	0.500434	0.124654
Region_109298	chr10	5400868	5401036	168	4	12	35.5238	11.9682	0.716554	0.0950466
Region_109299	chr10	5404775	5404979	204	4	14	35.9116	9.31998	0.452658	0.0960289
Region_109300	chr10	5456419	5456658	239	4	12	34.2041	9.15464	0.887039	0.061421
Region_109301	chr10	5460674	5460811	137	7	22	72.1633	26.5475	0.835654	0.0619328
Region_109302	chr10	5465349	5465806	457	12	44	114.279	40.7264	0.692964	0.0683244
Region_109303	chr10	5467150	5467445	295	9	12	79.3061	30.8899	0.724413	0.0634758
Region_109304	chr10	5475101	5475244	143	4	13	34.3741	11.8745	0.895523	0.0694212
Region_109305	chr10	5476475	5476554	79	7	16	54.4558	18.0256	0.902175	0.0669329
Region_109306	chr10	5477656	5477825	169	7	16	53.7143	18.1024	0.838278	0.0928121
Region_109307	chr10	5483514	5483956	442	6	14	45.2789	11.4574	0.540993	0.102012
Region_109308	chr10	5487961	5488114	153	6	16	44.5238	13.3951	0.420966	0.136269
Region_109309	chr10	5501736	5501990	254	6	13	46.9456	15.134	0.778883	0.0855251
Region_109310	chr10	5505434	5505533	99	5	13	39.8571	14.2829	0.910594	0.0610208
Region_109311	chr10	5510937	5511192	255	10	20	85.6259	32.833	0.799734	0.0718174
Region_109312	chr10	5539596	5539803	207	4	14	31.1224	9.37564	0.612452	0.104901
Region_109313	chr10	5546837	5547093	256	6	12	50.6531	16.6461	0.598109	0.0914834
Region_109314	chr10	5547777	5548241	464	9	18	79.1497	26.4987	0.214063	0.0864153
Region_109315	chr10	5559354	5559703	349	8	15	74.8776	34.7044	0.867171	0.0611742
Region_109316	chr10	5579521	5579675	154	7	19	59.1769	18.136	0.746953	0.102794
Region_109317	chr10	5584134	5584306	172	6	14	50.0136	19.5455	0.568291	0.113398
Region_109318	chr10	5589743	5589928	185	7	16	62.932	22.9391	0.255993	0.11572
Region_109319	chr10	5594547	5595135	588	13	36	115.463	47.8895	0.68663	0.0984019
Region_109320	chr10	5599088	5599205	117	6	14	44.9388	16.2709	0.884827	0.0821213
Region_109321	chr10	5603104	5603516	412	7	22	61.1361	24.13	0.871444	0.0662966
Region_109322	chr10	5628830	5629144	314	9	30	68.3946	19.6432	0.537705	0.111305
Region_109323	chr10	5636646	5636954	308	7	25	54.7279	13.8453	0.872593	0.0662465
Region_109324	chr10	5645508	5645871	363	6	17	46.4354	15.1527	0.855418	0.0740412
Region_109325	chr10	5731775	5732019	244	4	14	32.7415	9.67633	0.890266	0.0623492
Region_109326	chr10	5775656	5775862	206	8	22	72.7687	29.8437	0.824712	0.0802237
Region_109327	chr10	5777589	5777676	87	4	12	39.0408	13.8311	0.833305	0.113191
Region_109328	chr10	5786765	5786909	144	5	14	45.2177	13.2404	0.840279	0.0748711
Region_109329	chr10	5804385	5804591	206	5	15	44.1156	12.4815	0.749159	0.103969
Region_109330	chr10	5826261	5826353	92	4	12	32.8571	10.5791	0.651906	0.101456
Region_109331	chr10	5841633	5841829	196	5	17	49.7891	16.3595	0.786293	0.0725299
Region_109332	chr10	5852315	5852516	201	7	13	54.2313	21.6981	0.841893	0.098872
Region_109333	chr10	5860088	5860370	282	6	13	65.034	28.0109	0.762773	0.0917748
Region_109334	chr10	5861520	5861721	201	4	12	32.9456	10.1582	0.373338	0.114392
Region_109335	chr10	5866021	5866480	459	10	32	90.6463	35.2626	0.868022	0.0629075
Region_109336	chr10	5867736	5868174	438	7	22	54.7619	15.0225	0.486711	0.0852051
Region_109337	chr10	5874724	5874876	152	7	18	66.4286	27.2256	0.888838	0.062969
Region_109338	chr10	5877701	5877896	195	5	15	42.4354	11.639	0.779301	0.0692605
Region_109339	chr10	5884022	5884252	230	6	13	47.2449	15.0591	0.864428	0.10551
Region_109340	chr10	5888275	5888724	449	12	45	120.605	41.1064	0.634361	0.0757109
Region_109341	chr10	5914718	5914974	256	5	13	39.102	12.7901	0.862536	0.0742116
Region_109342	chr10	5918460	5918758	298	8	17	61.5986	18.0845	0.885134	0.0673723
Region_109343	chr10	5924193	5924423	230	7	17	62.3469	22.5609	0.87702	0.0619471
Region_109344	chr10	5931248	5931470	222	5	13	38.4694	10.8206	0.788989	0.0907919
Region_109345	chr10	5941447	5941817	370	10	22	84.9388	30.0058	0.72029	0.0737823
Region_109346	chr10	5944692	5944936	244	6	14	49.1156	16.4206	0.653662	0.0975219
Region_109347	chr10	5949681	5949968	287	5	14	42.5918	14.094	0.633378	0.069748
Region_109348	chr10	5956441	5956871	430	7	19	56.6803	19.1347	0.320041	0.118004
Region_109349	chr10	5971345	5971731	386	7	24	56.8844	14.7896	0.685757	0.0938633
Region_109350	chr10	5978424	5978624	200	7	12	70.9252	34.316	0.604139	0.0987248
Region_109351	chr10	5981164	5981841	677	17	35	176.15	62.2689	0.713597	0.0737672
Region_109352	chr10	5982382	5982648	266	5	14	42.7891	11.0653	0.638078	0.0839674
Region_109353	chr10	5983595	5984224	629	13	43	133.898	40.3681	0.694229	0.0679499
Region_109354	chr10	5995437	5995666	229	4	12	34.4014	9.98812	0.778349	0.115963
Region_109355	chr10	5996394	5996665	271	6	14	50.7415	15.5577	0.872803	0.0607746
Region_109356	chr10	6000367	6000681	314	9	12	84.3946	40.4325	0.512392	0.103427
Region_109357	chr10	6002815	6003092	277	6	12	46.3741	14.2402	0.591106	0.0895428
Region_109358	chr10	6003628	6004009	381	10	38	74.7211	17.2523	0.716964	0.0797898
Region_109359	chr10	6005554	6005944	390	8	25	73.551	20.6581	0.387868	0.0914972
Region_109360	chr10	6011095	6011485	390	8	23	71.5238	19.6062	0.86236	0.0649746
Region_109361	chr10	6012355	6012451	96	5	15	45.102	15.9677	0.868934	0.0708373
Region_109362	chr10	6013285	6013988	703	16	77	139.98	30.4493	0.61323	0.0804041
Region_109363	chr10	6015709	6015929	220	7	20	57.7755	19.5906	0.858874	0.0842972
Region_109364	chr10	6021544	6022186	642	15	39	129.17	47.3585	0.781847	0.106573
Region_109365	chr10	6023744	6023953	209	7	12	60.0952	21.1279	0.767779	0.109239
Region_109366	chr10	6024338	6024639	301	8	20	72.5782	25.0924	0.772145	0.09323
Region_109367	chr10	6026295	6026458	163	4	16	38.6122	12.1218	0.865675	0.0903222
Region_109368	chr10	6035719	6035898	179	6	16	50.5306	18.2041	0.615304	0.114339
Region_109369	chr10	6036343	6036631	288	8	29	68.8163	20.5566	0.774888	0.0659671
Region_109370	chr10	6037135	6037361	226	6	13	50.0476	16.7759	0.332838	0.120891
Region_109371	chr10	6037520	6037851	331	9	20	86.483	32.2773	0.737876	0.0818246
Region_109372	chr10	6044190	6044621	431	8	25	64.9524	20.0695	0.538314	0.091474
Region_109373	chr10	6046164	6046512	348	6	18	54.5918	18.4587	0.424605	0.0904553
Region_109374	chr10	6049612	6049874	262	5	15	39.6054	12.0419	0.914326	0.0614847
Region_109375	chr10	6053470	6053605	135	4	17	39.7551	11.3395	0.873653	0.0825046
Region_109376	chr10	6057161	6057388	227	4	12	42.8503	17.0605	0.635427	0.1048
Region_109377	chr10	6060238	6060664	426	8	21	72.6667	26.346	0.681541	0.10497
Region_109378	chr10	6061116	6061584	468	5	17	41.6259	10.9733	0.617528	0.102886
Region_109379	chr10	6063956	6064528	572	12	46	105.143	33.3612	0.770773	0.0767778
Region_109380	chr10	6066110	6066492	382	6	17	52.3197	12.6961	0.575989	0.0887099
Region_109381	chr10	6068601	6068967	366	6	15	55.034	19.7441	0.607292	0.0992854
Region_109382	chr10	6069348	6069704	356	5	21	46.1837	14.9762	0.665294	0.094889
Region_109383	chr10	6070149	6071121	972	13	51	103.306	26.6493	0.769105	0.0616792
Region_109384	chr10	6072688	6072804	116	7	17	60.2993	19.1101	0.375134	0.113282
Region_109385	chr10	6073036	6073091	55	4	13	32.1701	11.1142	0.810704	0.0944737
Region_109386	chr10	6074749	6075126	377	8	21	66.0476	18.6758	0.415555	0.0816511
Region_109387	chr10	6079689	6080283	594	10	32	76.3401	17.5798	0.729908	0.0737694
Region_109388	chr10	6081253	6081519	266	7	19	61.3946	22.0291	0.579823	0.089385
Region_109389	chr10	6081799	6081892	93	5	14	41.1497	16.5915	0.396504	0.143474
Region_109390	chr10	6082748	6082940	192	5	15	40.0884	13.1143	0.505845	0.11415
Region_109391	chr10	6083407	6084074	667	12	33	109.701	41.4002	0.186063	0.0789758
Region_109392	chr10	6088460	6088650	190	10	22	76.8231	24.7676	0.136878	0.0635016
Region_109393	chr10	6094259	6094448	189	5	16	40.034	13.5239	0.806415	0.073347
Region_109394	chr10	6101604	6101756	152	4	12	37.3061	10.1297	0.921457	0.0652962
Region_109395	chr10	6107773	6108120	347	5	17	42.0544	12.5735	0.782107	0.0908604
Region_109396	chr10	6110706	6111004	298	5	15	42.8639	12.063	0.86342	0.0824502
Region_109397	chr10	6111663	6111904	241	4	13	31.9048	8.79627	0.887314	0.0940028
Region_109398	chr10	6119639	6119832	193	6	19	55.5714	15.6761	0.49897	0.100931
Region_109399	chr10	6120095	6120248	153	12	26	97.2993	33.9612	0.571515	0.114148
Region_109400	chr10	6120421	6120812	391	13	20	120.347	55.2307	0.636136	0.0899456
Region_109401	chr10	6121850	6121954	104	5	14	39.0204	13.4523	0.654737	0.108121
Region_109402	chr10	6124824	6124975	151	7	17	60.1293	22.2887	0.415581	0.110389
Region_109403	chr10	6129826	6129991	165	5	13	38.9388	13.6649	0.581825	0.0732291
Region_109404	chr10	6133971	6134214	243	6	14	47.8776	17.1096	0.872052	0.0681661
Region_109405	chr10	6137791	6138076	285	5	13	37.3946	10.3795	0.381862	0.114
Region_109406	chr10	6138254	6138686	432	15	41	132.932	39.0575	0.489009	0.0939291
Region_109407	chr10	6141031	6141675	644	23	55	208.537	81.314	0.155704	0.0637172
Region_109408	chr10	6143424	6143889	465	13	43	109.524	29.8279	0.654929	0.0959587
Region_109409	chr10	6146603	6146766	163	5	18	46.4014	16.0161	0.612154	0.0970171
Region_109410	chr10	6148628	6148787	159	5	15	43.3401	16.9603	0.570423	0.125041
Region_109411	chr10	6149113	6149244	131	4	12	32.6939	12.5532	0.427632	0.135566
Region_109412	chr10	6165404	6165745	341	6	23	50.1701	14.1059	0.172143	0.0861688
Region_109413	chr10	6175976	6176245	269	10	16	85.4422	28.7864	0.689258	0.086482
Region_109414	chr10	6176477	6176837	360	5	14	40.8707	12.9901	0.619581	0.0800176
Region_109415	chr10	6190223	6190345	122	5	17	46.1565	15.2278	0.403009	0.120204
Region_109416	chr10	6190620	6191909	1289	27	101	234.816	67.3139	0.591272	0.0620166
Region_109417	chr10	6198671	6198965	294	5	16	45.0612	14.8075	0.728185	0.0979176
Region_109418	chr10	6204880	6205044	164	6	15	51.7007	18.818	0.541594	0.092142
Region_109419	chr10	6218577	6218905	328	8	17	65.2993	24.2217	0.700017	0.080593
Region_109420	chr10	6219212	6219450	238	9	19	69.1361	26.1994	0.267302	0.11207
Region_109421	chr10	6222243	6222610	367	6	13	54.2721	22.2682	0.582209	0.117187
Region_109422	chr10	6237722	6238125	403	9	35	72.6463	18.3164	0.770496	0.0719102
Region_109423	chr10	6243086	6243262	176	7	18	54.1633	16.5028	0.60691	0.124641
Region_109424	chr10	6244457	6244641	184	5	12	39.2653	12.3434	0.636526	0.103791
Region_109425	chr10	6250739	6251034	295	6	16	51.551	16.3603	0.658131	0.100845
Region_109426	chr10	6253108	6253779	671	12	39	93.034	24.9354	0.558596	0.0934451
Region_109427	chr10	6255403	6255729	326	9	18	78.1565	24.7961	0.587725	0.0928428
Region_109428	chr10	6256367	6257083	716	14	45	122.184	34.3086	0.503027	0.0849996
Region_109429	chr10	6257384	6257707	323	4	14	32.9456	9.40255	0.535157	0.116589
Region_109430	chr10	6263120	6263529	409	7	22	57.7687	16.6721	0.4455	0.122871
Region_109431	chr10	6263795	6263999	204	5	14	41.7279	13.8339	0.733728	0.100603
Region_109432	chr10	6266344	6266466	122	5	16	39.6599	13.1308	0.839403	0.0873852
Region_109433	chr10	6270445	6270630	185	5	20	45.2449	13.0282	0.323181	0.0946249
Region_109434	chr10	6271275	6271490	215	8	16	70.1701	26.4561	0.638843	0.0800339
Region_109435	chr10	6272311	6272758	447	7	18	56.6871	19.3712	0.603762	0.104379
Region_109436	chr10	6274395	6274720	325	6	22	48.9796	14.2788	0.685244	0.0912823
Region_109437	chr10	6275579	6276047	468	9	29	72.8844	19.1077	0.675634	0.0831561
Region_109438	chr10	6280062	6280514	452	11	14	100.503	39.7026	0.644114	0.0703217
Region_109439	chr10	6283684	6284068	384	7	22	55.8231	15.1958	0.749769	0.0900133
Region_109440	chr10	6298821	6299267	446	9	39	73.3946	18.0595	0.74799	0.0732446
Region_109441	chr10	6299418	6299697	279	9	13	65.3878	19.6317	0.692779	0.101391
Region_109442	chr10	6300587	6300890	303	9	12	71.4286	25.6974	0.458333	0.109337
Region_109443	chr10	6301699	6301917	218	4	12	35.1769	10.5361	0.646349	0.10259
Region_109444	chr10	6309187	6309329	142	6	14	55.551	19.188	0.678858	0.111352
Region_109445	chr10	6310239	6310440	201	6	16	42.585	12.9471	0.61964	0.102279
Region_109446	chr10	6311843	6312158	315	6	21	49.6871	13.8504	0.507874	0.105573
Region_109447	chr10	6312625	6313173	548	8	33	76.585	16.5876	0.420446	0.0925264
Region_109448	chr10	6313558	6313640	82	4	12	32.8435	12.0175	0.526723	0.148128
Region_109449	chr10	6313847	6314040	193	8	23	69.551	25.3486	0.60271	0.156405
Region_109450	chr10	6318600	6319038	438	8	12	65.2789	24.4341	0.574369	0.0889371
Region_109451	chr10	6323675	6323889	214	6	26	54.8367	17.1967	0.738093	0.108456
Region_109452	chr10	6324168	6324333	165	4	15	40.2925	12.735	0.585979	0.112531
Region_109453	chr10	6326353	6326789	436	11	43	112.306	38.1306	0.47186	0.0923509
Region_109454	chr10	6327028	6327653	625	11	54	97.4354	22.2126	0.655228	0.0865579
Region_109455	chr10	6331770	6331963	193	6	22	57.2721	19.8738	0.602154	0.104387
Region_109456	chr10	6332548	6332715	167	6	20	66.0952	23.4203	0.511215	0.119246
Region_109457	chr10	6338911	6339633	722	14	52	122.599	40.3338	0.550038	0.0955449
Region_109458	chr10	6342063	6342333	270	7	21	60.2449	18.1989	0.539158	0.105103
Region_109459	chr10	6348416	6348597	181	4	14	36.6463	11.0322	0.15734	0.0860625
Region_109460	chr10	6355518	6355613	95	5	16	42.8231	12.1822	0.539587	0.131526
Region_109461	chr10	6368034	6368390	356	8	33	73.6599	20.8919	0.531367	0.087587
Region_109462	chr10	6382164	6382527	363	9	29	77.483	22.3831	0.250188	0.0818464
Region_109463	chr10	6383300	6383476	176	6	12	58.483	21.3408	0.587638	0.0956253
Region_109464	chr10	6393716	6393874	158	6	12	49.4286	18.739	0.620875	0.117682
Region_109465	chr10	6394169	6394355	186	5	15	49.3333	18.613	0.340417	0.0987066
Region_109466	chr10	6394552	6394752	200	9	19	78.9184	27.0113	0.716238	0.0849546
Region_109467	chr10	6395546	6396073	527	9	31	73.6259	17.6659	0.541303	0.0905304
Region_109468	chr10	6397652	6397920	268	4	13	29.6599	8.15895	0.743447	0.113807
Region_109469	chr10	6399924	6400198	274	8	24	69.7891	20.8928	0.527216	0.0992496
Region_109470	chr10	6401541	6401753	212	6	15	43.6395	14.2814	0.192421	0.0676163
Region_109471	chr10	6402494	6402776	282	9	20	76.1701	25.4401	0.313034	0.0859026
Region_109472	chr10	6403137	6403312	175	6	12	47.9864	18.4547	0.441703	0.126943
Region_109473	chr10	6405262	6405792	530	14	34	125.517	47.2884	0.508891	0.0844874
Region_109474	chr10	6408499	6408960	461	7	25	59.2857	15.227	0.452519	0.103057
Region_109475	chr10	6412789	6412912	123	3	12	28.5034	8.29703	0.725718	0.0759712
Region_109476	chr10	6417555	6417692	137	6	13	51.7075	18.6563	0.396892	0.140463
Region_109477	chr10	6423858	6424795	937	21	69	185.952	58.6375	0.441774	0.0772874
Region_109478	chr10	6426356	6427133	777	13	37	109.075	24.7887	0.589033	0.087169
Region_109479	chr10	6427739	6428023	284	11	32	105.585	34.7876	0.551258	0.0991116
Region_109480	chr10	6430101	6430425	324	8	31	68.7347	20.9145	0.541675	0.11655
Region_109481	chr10	6431137	6431571	434	12	19	105.027	33.2246	0.575834	0.0897851
Region_109482	chr10	6433207	6433758	551	10	43	91.7347	25.1852	0.479521	0.0899711
Region_109483	chr10	6434975	6435358	383	10	35	86.5782	26.2397	0.37892	0.09101
Region_109484	chr10	6435728	6435941	213	4	13	33.585	9.23131	0.284202	0.116844
Region_109485	chr10	6439044	6439274	230	7	23	59.3333	19.0347	0.523677	0.103279
Region_109486	chr10	6441632	6442175	543	11	48	102.02	25.6799	0.49697	0.0941589
Region_109487	chr10	6443595	6443890	295	5	19	41.5306	11.9298	0.430711	0.11258
Region_109488	chr10	6444101	6444542	441	8	20	61.5442	15.6771	0.734194	0.0807172
Region_109489	chr10	6445894	6446121	227	7	22	62.3878	18.9767	0.172599	0.0638237
Region_109490	chr10	6447277	6447687	410	7	19	52.2177	15.7587	0.588528	0.0961411
Region_109491	chr10	6456362	6456993	631	11	44	98.7279	27.1312	0.545177	0.100892
Region_109492	chr10	6457375	6457711	336	5	15	43.8299	10.9165	0.347682	0.111276
Region_109493	chr10	6458648	6458992	344	7	24	64.8639	16.6572	0.465539	0.103947
Region_109494	chr10	6463398	6463660	262	5	13	44.4558	16.61	0.58598	0.106468
Region_109495	chr10	6464080	6464371	291	7	20	54.7755	16.8591	0.517293	0.113853
Region_109496	chr10	6471226	6471408	182	4	13	37.2857	11.4443	0.528134	0.130678
Region_109497	chr10	6478875	6479126	251	9	18	75.8912	21.6814	0.507083	0.116867
Region_109498	chr10	6482497	6482790	293	5	13	39.0204	10.9597	0.468552	0.123185
Region_109499	chr10	6485162	6485468	306	8	23	65.0068	18.2282	0.572512	0.100329
Region_109500	chr10	6487240	6487477	237	6	21	52.1497	16.9343	0.524742	0.096719
Region_109501	chr10	6488924	6489200	276	8	21	66.7755	21.7406	0.52331	0.109543
Region_109502	chr10	6489935	6490309	374	10	20	82.0068	24.9974	0.488345	0.0902102
Region_109503	chr10	6492380	6492532	152	6	21	53.8367	17.6829	0.383408	0.107509
Region_109504	chr10	6492955	6493234	279	6	25	54.5714	15.7289	0.486582	0.115182
Region_109505	chr10	6494021	6494346	325	6	16	44.7415	12.4917	0.435223	0.0881634
Region_109506	chr10	6494952	6495331	379	9	40	73.3741	17.5921	0.462162	0.107691
Region_109507	chr10	6495492	6495675	183	6	17	52.6871	16.7515	0.524638	0.0975842
Region_109508	chr10	6502111	6502286	175	4	14	36.7211	11.7507	0.132619	0.0738724
Region_109509	chr10	6508142	6508411	269	5	17	42.4626	12.3916	0.418504	0.0980889
Region_109510	chr10	6510843	6511208	365	8	25	66.9456	19.2264	0.575191	0.0932083
Region_109511	chr10	6511370	6511714	344	6	16	51.5986	14.3949	0.697837	0.0847395
Region_109512	chr10	6514113	6514592	479	9	34	86.6395	24.3892	0.430757	0.0818526
Region_109513	chr10	6528202	6528799	597	9	30	72.3673	20.3763	0.253773	0.0886496
Region_109514	chr10	6531857	6532124	267	7	23	59.8571	15.7571	0.554298	0.114369
Region_109515	chr10	6535573	6535863	290	13	23	99.3333	28.6809	0.58768	0.113989
Region_109516	chr10	6536935	6537726	791	13	36	112.565	29.3452	0.444048	0.0794826
Region_109517	chr10	6538419	6538820	401	6	21	50.3129	13.5615	0.326601	0.0869118
Region_109518	chr10	6540383	6540484	101	4	15	38.4422	12.524	0.311848	0.127221
Region_109519	chr10	6542489	6542792	303	6	14	49.8707	15.0553	0.318699	0.102834
Region_109520	chr10	6545710	6546097	387	9	31	73.4218	18.0034	0.438431	0.073811
Region_109521	chr10	6546900	6547045	145	4	13	35.7551	12.3641	0.664464	0.0956184
Region_109522	chr10	6551617	6551855	238	9	31	76.8095	23.3398	0.565099	0.0947855
Region_109523	chr10	6558601	6558976	375	8	24	58.7823	16.0314	0.549016	0.115435
Region_109524	chr10	6564219	6564427	208	8	25	64.7551	21.6759	0.478418	0.108829
Region_109525	chr10	6566411	6567073	662	9	27	77.8707	27.6859	0.29427	0.0876332
Region_109526	chr10	6570874	6571056	182	7	18	51.8639	16.3098	0.387493	0.130367
Region_109527	chr10	6575769	6575910	141	5	15	38.2721	10.44	0.582668	0.134717
Region_109528	chr10	6576062	6576266	204	5	14	39.0612	11.2446	0.427541	0.124046
Region_109529	chr10	6576550	6576761	211	5	17	39.4082	13.6516	0.315074	0.114029
Region_109530	chr10	6578169	6578610	441	11	46	98.8231	23.4727	0.413268	0.0841429
Region_109531	chr10	6582532	6582764	232	4	12	32.3673	8.56169	0.636455	0.120724
Region_109532	chr10	6583158	6583627	469	8	28	68.966	17.0589	0.621712	0.08353
Region_109533	chr10	6589231	6589319	88	5	16	44.3061	13.966	0.425888	0.128111
Region_109534	chr10	6593083	6593364	281	7	23	59.8707	16.4172	0.415887	0.1043
Region_109535	chr10	6599228	6599900	672	7	30	56.2041	12.6923	0.421484	0.0955829
Region_109536	chr10	6600502	6600771	269	6	16	47.7211	12.9513	0.599751	0.114524
Region_109537	chr10	6601594	6601873	279	5	15	42.7279	13.6189	0.430648	0.108673
Region_109538	chr10	6603717	6603984	267	6	18	51.8095	15.4567	0.138239	0.0851861
Region_109539	chr10	6606998	6607376	378	7	18	52.9116	15.9927	0.523036	0.0910133
Region_109540	chr10	6617851	6618046	195	4	12	29.8299	9.07229	0.558084	0.142316
Region_109541	chr10	6619756	6620043	287	9	16	84.4354	31.2769	0.432045	0.0990714
Region_109542	chr10	6621440	6621855	415	6	15	52.0476	12.897	0.361175	0.1062
Region_109543	chr10	6622627	6622877	250	6	16	48.3129	16.9882	0.461197	0.113989
Region_109544	chr10	6623551	6623813	262	5	12	37.7415	11.3458	0.44448	0.110964
Region_109545	chr10	6626214	6626823	609	9	39	78.6122	17.1634	0.475061	0.0944862
Region_109546	chr10	6627058	6627559	501	9	36	74.5238	19.4007	0.301539	0.0891798
Region_109547	chr10	6629305	6629590	285	6	17	50.7551	15.3786	0.528886	0.1036
Region_109548	chr10	6631239	6631472	233	5	12	48.7755	17.0096	0.652456	0.0923585
Region_109549	chr10	6634945	6635104	159	7	17	55.6735	16.8743	0.449171	0.132996
Region_109550	chr10	6643376	6643545	169	4	14	35.0612	9.41961	0.596628	0.112812
Region_109551	chr10	6657936	6658285	349	5	23	45.1224	10.8608	0.652076	0.118825
Region_109552	chr10	6662189	6662328	139	6	15	48.1973	16.8094	0.711735	0.105114
Region_109553	chr10	6662608	6662955	347	6	12	48.8163	14.5828	0.857938	0.0728859
Region_109554	chr10	6667910	6668436	526	10	39	84.8707	19.7828	0.28583	0.0667299
Region_109555	chr10	6671487	6671724	237	6	14	55.7347	14.0758	0.715679	0.0819243
Region_109556	chr10	6689164	6689344	180	5	19	51.9592	13.2189	0.517725	0.0955121
Region_109557	chr10	6689497	6689605	108	3	12	30.8231	10.32	0.521921	0.123117
Region_109558	chr10	6691202	6691439	237	5	12	40.8707	12.2039	0.610864	0.105173
Region_109559	chr10	6693385	6693578	193	4	15	37.517	12.7254	0.424456	0.107796
Region_109560	chr10	6694664	6695339	675	12	32	104.517	25.6393	0.411717	0.0816991
Region_109561	chr10	6697452	6697575	123	5	17	41.2925	13.1666	0.388856	0.129632
Region_109562	chr10	6701219	6701365	146	6	22	48.8367	14.5729	0.460843	0.114367
Region_109563	chr10	6702052	6702363	311	6	18	58.0884	22.997	0.249885	0.103358
Region_109564	chr10	6710989	6711379	390	8	26	63.5306	17.8188	0.315964	0.0973362
Region_109565	chr10	6711535	6711820	285	6	18	56.0612	17.1121	0.249123	0.0968383
Region_109566	chr10	6722156	6722484	328	7	26	59.2993	16.4814	0.197377	0.0722619
Region_109567	chr10	6724199	6724504	305	10	36	83.0408	22.364	0.410531	0.0974467
Region_109568	chr10	6725135	6725376	241	4	14	35.7143	11.2834	0.422375	0.124902
Region_109569	chr10	6726554	6726930	376	10	34	108.163	40.8086	0.427956	0.0761529
Region_109570	chr10	6727309	6727675	366	7	15	55.7551	16.174	0.389054	0.102633
Region_109571	chr10	6731641	6731771	130	3	13	27.9524	8.37751	0.329052	0.118267
Region_109572	chr10	6733021	6733521	500	9	32	76.8095	19.6582	0.556872	0.0896305
Region_109573	chr10	6733881	6734309	428	13	43	110.551	35.5145	0.25771	0.106322
Region_109574	chr10	6735058	6735230	172	5	14	40.2585	13.7343	0.444784	0.104085
Region_109575	chr10	6735455	6735912	457	11	26	100.422	37.4208	0.533065	0.0886366
Region_109576	chr10	6743818	6743926	108	4	13	31.0612	10.1538	0.673876	0.114712
Region_109577	chr10	6747125	6747573	448	9	35	80.0204	24.4987	0.467766	0.0888469
Region_109578	chr10	6751541	6752116	575	11	47	105.381	26.8505	0.375745	0.0854949
Region_109579	chr10	6754325	6754568	243	8	19	74.0408	28.0234	0.576661	0.0999017
Region_109580	chr10	6756309	6756367	58	4	15	50.6259	19.4845	0.317637	0.112675
Region_109581	chr10	6764376	6764711	335	8	18	72.6939	25.3336	0.517571	0.0941802
Region_109582	chr10	6768114	6768272	158	6	15	55.7755	24.6856	0.65249	0.100623
Region_109583	chr10	6772545	6772589	44	5	13	43.6054	16.6789	0.749108	0.103387
Region_109584	chr10	6774025	6774167	142	3	13	30.6871	7.58134	0.384659	0.121319
Region_109585	chr10	6776286	6776440	154	4	13	34.5306	11.2897	0.377274	0.11176
Region_109586	chr10	6784730	6784799	69	4	12	32.0748	9.93478	0.694517	0.137868
Region_109587	chr10	6794483	6794917	434	10	25	98.2313	33.6363	0.354637	0.0961177
Region_109588	chr10	6795614	6795987	373	6	19	51.9456	14.9037	0.695408	0.118991
Region_109589	chr10	6815030	6815228	198	4	16	34.1633	10.0519	0.355511	0.102755
Region_109590	chr10	6816817	6816984	167	5	16	41.619	13.6001	0.605624	0.109952
Region_109591	chr10	6817572	6817795	223	5	13	45.1633	14.4327	0.576687	0.110622
Region_109592	chr10	6821705	6821941	236	5	15	47.1497	16.3976	0.35339	0.111745
Region_109593	chr10	6822748	6822962	214	7	13	54.5238	18.8895	0.679287	0.0925513
Region_109594	chr10	6825659	6826054	395	9	46	91.6599	25.2493	0.680427	0.0877816
Region_109595	chr10	6826723	6827028	305	6	14	50.2721	14.7502	0.499632	0.0892229
Region_109596	chr10	6829231	6829643	412	8	16	65.6259	19.9809	0.542689	0.0807322
Region_109597	chr10	6831084	6831228	144	4	13	40.0612	12.3045	0.361537	0.106672
Region_109598	chr10	6853052	6853333	281	7	20	69.2449	24.7064	0.507703	0.102877
Region_109599	chr10	6864149	6864322	173	5	14	41.102	14.3964	0.762772	0.11494
Region_109600	chr10	6868327	6868513	186	5	16	44.0408	12.5785	0.411581	0.132395
Region_109601	chr10	6870445	6870733	288	4	14	35.6667	9.28125	0.574698	0.0964821
Region_109602	chr10	6871257	6871391	134	8	16	74.6599	22.7266	0.411281	0.108701
Region_109603	chr10	6871805	6872160	355	5	15	43.7959	12.6382	0.566817	0.100073
Region_109604	chr10	6874384	6875020	636	9	37	79.9864	21.156	0.344673	0.0914129
Region_109605	chr10	6878794	6878817	23	4	12	38.9184	13.8966	0.585355	0.143027
Region_109606	chr10	6881516	6881760	244	5	14	41.483	13.709	0.528142	0.120468
Region_109607	chr10	6885808	6886009	201	6	20	50.8435	14.4761	0.756898	0.0870795
Region_109608	chr10	6886370	6886688	318	7	12	58.8912	21.8827	0.808498	0.0748076
Region_109609	chr10	6894110	6894412	302	6	19	47.1973	14.8137	0.83192	0.064957
Region_109610	chr10	6899710	6900017	307	8	28	81.0476	23.0382	0.571965	0.0955477
Region_109611	chr10	6909847	6910127	280	7	15	74.9456	31.358	0.77761	0.0727464
Region_109612	chr10	6914289	6914483	194	8	18	80.5238	32.8672	0.261246	0.116427
Region_109613	chr10	6917963	6918206	243	6	19	47.8844	12.6483	0.406663	0.0733031
Region_109614	chr10	6918389	6918544	155	4	14	31.068	9.99223	0.206779	0.107666
Region_109615	chr10	6920315	6920829	514	9	29	77.415	17.8701	0.48026	0.0811211
Region_109616	chr10	6927763	6928229	466	10	30	79.0816	23.1702	0.646582	0.0859073
Region_109617	chr10	6944922	6945266	344	5	15	43.5034	11.6515	0.692659	0.0918401
Region_109618	chr10	6955099	6955494	395	6	18	55.0544	20.3937	0.828386	0.0738562
Region_109619	chr10	6956800	6957248	448	6	18	46.8095	13.2263	0.733364	0.0755713
Region_109620	chr10	6977737	6978093	356	10	22	82.7075	24.1582	0.454122	0.100273
Region_109621	chr10	6979558	6979692	134	6	15	50.0204	15.6514	0.736657	0.108457
Region_109622	chr10	6984609	6984879	270	5	21	49.551	13.281	0.795881	0.0818853
Region_109623	chr10	6985575	6986107	532	10	27	75.9524	20.7547	0.819812	0.0637087
Region_109624	chr10	6987053	6987407	354	8	20	72.8639	25.6095	0.789689	0.0668438
Region_109625	chr10	6992959	6993303	344	8	21	60.7075	16.7374	0.653875	0.0977598
Region_109626	chr10	6999858	7000312	454	7	22	56.4898	13.72	0.640342	0.0745953
Region_109627	chr10	7014424	7014500	76	4	13	39.0816	13.4854	0.846547	0.0631896
Region_109628	chr10	7025608	7025893	285	5	15	43.5646	12.4318	0.741922	0.0941467
Region_109629	chr10	7029059	7029275	216	5	16	42.8639	12.7991	0.575249	0.111976
Region_109630	chr10	7031101	7031271	170	4	12	32.3537	9.83898	0.72608	0.108415
Region_109631	chr10	7040575	7041259	684	14	22	131.218	52.9945	0.504727	0.0994018
Region_109632	chr10	7041503	7042035	532	8	35	73.1973	21.6689	0.431712	0.0975775
Region_109633	chr10	7043829	7044154	325	6	23	57.1633	19.456	0.628916	0.107738
Region_109634	chr10	7055125	7055271	146	5	15	40.5646	12.9504	0.389147	0.0973365
Region_109635	chr10	7056630	7056890	260	5	14	36.8163	9.86763	0.754237	0.0889904
Region_109636	chr10	7064041	7064415	374	8	20	68.4014	17.9293	0.553705	0.0814576
Region_109637	chr10	7065805	7066006	201	5	17	40.034	12.588	0.73811	0.0980445
Region_109638	chr10	7068225	7068551	326	6	27	51.8503	14.1389	0.680905	0.088383
Region_109639	chr10	7069800	7069975	175	6	14	49.1973	16.5718	0.609796	0.118685
Region_109640	chr10	7074091	7074486	395	5	20	42.7619	12.111	0.313402	0.0978961
Region_109641	chr10	7075062	7075370	308	6	20	49.4218	14.7972	0.399288	0.108721
Region_109642	chr10	7081922	7082365	443	8	29	68.2313	18.1625	0.462528	0.0654201
Region_109643	chr10	7082517	7082727	210	4	14	39.1905	11.6539	0.337017	0.115843
Region_109644	chr10	7084147	7084654	507	10	42	92.8367	23.4562	0.407155	0.0935045
Region_109645	chr10	7086142	7086512	370	12	31	115.85	46.5774	0.330926	0.1079
Region_109646	chr10	7087069	7087173	104	6	21	57.8163	19.2133	0.831887	0.0743951
Region_109647	chr10	7093209	7093470	261	4	15	34.7279	9.20583	0.88425	0.0706042
Region_109648	chr10	7097313	7097803	490	13	43	109.966	39.4528	0.539732	0.0908383
Region_109649	chr10	7101356	7101552	196	6	14	44.2177	14.236	0.501529	0.109802
Region_109650	chr10	7103393	7103721	328	6	17	52	14.5112	0.396431	0.0918482
Region_109651	chr10	7108510	7108808	298	6	16	46.5034	12.6124	0.498219	0.0997924
Region_109652	chr10	7117933	7118301	368	13	48	119.503	32.2525	0.647692	0.0708373
Region_109653	chr10	7119223	7119393	170	5	13	48.6667	15.0835	0.74489	0.122886
Region_109654	chr10	7119915	7120175	260	8	21	67.2789	19.2107	0.795536	0.0720916
Region_109655	chr10	7121059	7121431	372	8	16	64.8231	21.0683	0.165431	0.0619062
Region_109656	chr10	7121582	7121815	233	4	12	36.449	10.8503	0.362961	0.0716109
Region_109657	chr10	7123889	7124263	374	7	22	59.5578	16.3096	0.500635	0.092707
Region_109658	chr10	7127280	7127509	229	6	17	53.4626	16.9832	0.691518	0.0761369
Region_109659	chr10	7133404	7133489	85	6	13	45.6327	15.7293	0.379262	0.165793
Region_109660	chr10	7136449	7136794	345	7	24	61.8571	20.3433	0.386496	0.0916421
Region_109661	chr10	7145998	7146065	67	4	12	39.5034	11.5292	0.664376	0.126376
Region_109662	chr10	7147070	7147304	234	4	13	31.3197	8.41149	0.786778	0.0860645
Region_109663	chr10	7151268	7151370	102	5	17	44.7619	15.9976	0.577296	0.128612
Region_109664	chr10	7161869	7162564	695	13	44	114.252	34.5565	0.854921	0.0658655
Region_109665	chr10	7183074	7183512	438	6	21	47.2245	12.9036	0.845465	0.0755777
Region_109666	chr10	7183814	7183915	101	3	13	24.7279	7.31536	0.590103	0.137986
Region_109667	chr10	7184460	7184770	310	9	29	90.2585	34.4445	0.885277	0.0636656
Region_109668	chr10	7192131	7192456	325	9	25	70.9184	22.6494	0.891959	0.0716989
Region_109669	chr10	7195752	7196009	257	6	22	48.0748	13.8109	0.88889	0.0684131
Region_109670	chr10	7212264	7212628	364	7	22	66.2721	18.1359	0.834785	0.0643892
Region_109671	chr10	7214332	7214680	348	8	23	70.0204	20.0385	0.783058	0.0698488
Region_109672	chr10	7245696	7245865	169	4	15	36.8231	10.1777	0.759487	0.0826454
Region_109673	chr10	7248285	7248920	635	13	53	104.456	26.0811	0.826247	0.0683141
Region_109674	chr10	7250790	7250993	203	4	12	33.4898	9.06322	0.910531	0.0668154
Region_109675	chr10	7256650	7256810	160	7	19	70.0476	25.604	0.44065	0.126245
Region_109676	chr10	7257974	7258319	345	5	14	38.3129	9.13656	0.772561	0.0784673
Region_109677	chr10	7264286	7264424	138	5	14	43.1497	14.4655	0.783999	0.11562
Region_109678	chr10	7276684	7276825	141	7	16	58.4354	17.414	0.880069	0.062993
Region_109679	chr10	7285350	7285461	111	4	17	34.5578	10.5747	0.905696	0.0712155
Region_109680	chr10	7304206	7304658	452	5	16	40.4626	11.5315	0.907174	0.0679589
Region_109681	chr10	7311390	7311488	98	4	12	34.0884	10.5467	0.870856	0.0748184
Region_109682	chr10	7311848	7311958	110	3	12	26.6122	9.08744	0.908463	0.0669407
Region_109683	chr10	7312507	7312727	220	5	16	37.0748	11.662	0.811108	0.122499
Region_109684	chr10	7318693	7318748	55	6	12	45.6122	16.2014	0.897032	0.0782762
Region_109685	chr10	7341175	7341407	232	5	17	49.0612	16.463	0.84485	0.081613
Region_109686	chr10	7342676	7342856	180	5	15	45.0748	15.3342	0.87606	0.0781783
Region_109687	chr10	7359916	7360337	421	6	19	48.4286	13.3545	0.871272	0.0862819
Region_109688	chr10	7362679	7362931	252	4	13	29.9116	8.16686	0.864669	0.0917915
Region_109689	chr10	7375087	7375283	196	5	12	40.8844	11.7038	0.717294	0.125612
Region_109690	chr10	7376061	7376211	150	5	18	46.6259	14.7329	0.216959	0.0636685
Region_109691	chr10	7381278	7381832	554	9	35	79.0748	23.3696	0.842462	0.0663061
Region_109692	chr10	7383514	7383938	424	5	20	38.4286	9.42526	0.824098	0.0900135
Region_109693	chr10	7384398	7384609	211	6	16	49.8571	15.522	0.809693	0.0703018
Region_109694	chr10	7386098	7386350	252	5	13	37.7075	10.7182	0.839625	0.0837413
Region_109695	chr10	7397644	7397831	187	8	15	57.3061	19.2541	0.818513	0.11198
Region_109696	chr10	7401127	7401335	208	5	15	41.7211	13.7212	0.729026	0.0653606
Region_109697	chr10	7406559	7406736	177	5	12	36.8707	11.1891	0.847563	0.0966724
Region_109698	chr10	7419932	7420274	342	9	29	84.9388	27.629	0.485607	0.0999767
Region_109699	chr10	7424195	7424839	644	9	26	68.8571	17.859	0.405455	0.0730661
Region_109700	chr10	7428851	7429082	231	3	12	27.8367	8.32971	0.721409	0.0845346
Region_109701	chr10	7429919	7430083	164	5	14	41.3333	14.3204	0.895318	0.0698655
Region_109702	chr10	7431245	7431612	367	10	45	85.9388	23.7911	0.355923	0.102412
Region_109703	chr10	7432095	7432278	183	5	12	38	11.2005	0.496566	0.1284
Region_109704	chr10	7438165	7438955	790	19	42	166.401	44.7256	0.493398	0.0831424
Region_109705	chr10	7439515	7440173	658	11	27	95.5918	32.4087	0.640131	0.0777777
Region_109706	chr10	7442159	7442286	127	6	16	58.7551	27.9693	0.664634	0.0934762
Region_109707	chr10	7442618	7442840	222	14	28	126.034	56.5146	0.696106	0.0674294
Region_109708	chr10	7444775	7445061	286	13	25	114.517	48.7882	0.454657	0.106644
Region_109709	chr10	7446712	7447096	384	10	33	98.5714	27.7896	0.534039	0.0829729
Region_109710	chr10	7459648	7459912	264	5	17	40.7755	12.9714	0.455885	0.107891
Region_109711	chr10	7461776	7461969	193	6	14	63.5646	29.201	0.64352	0.110112
Region_109712	chr10	7462637	7462790	153	4	12	30.5306	10.9734	0.79411	0.0995098
Region_109713	chr10	7469352	7469800	448	9	18	83.7755	21.7438	0.580016	0.0816373
Region_109714	chr10	7475104	7475388	284	9	16	77.9728	28.0452	0.609884	0.10128
Region_109715	chr10	7475652	7476047	395	10	29	76.966	24.216	0.203645	0.0847317
Region_109716	chr10	7479861	7480203	342	9	31	82.483	25.4885	0.716427	0.0736727
Region_109717	chr10	7482097	7482249	152	6	15	51.5374	21.9418	0.730102	0.0974327
Region_109718	chr10	7483787	7484061	274	9	22	70.0748	22.2818	0.766648	0.0641891
Region_109719	chr10	7485147	7485596	449	12	36	112.741	35.7976	0.226376	0.0693585
Region_109720	chr10	7485804	7485893	89	6	22	52.1429	15.2275	0.451391	0.12287
Region_109721	chr10	7486082	7486328	246	5	15	39.4422	12.5273	0.428292	0.132596
Region_109722	chr10	7486688	7486745	57	4	12	38.9184	15.5094	0.519496	0.146304
Region_109723	chr10	7495478	7495786	308	9	27	77.4762	22.4275	0.645702	0.0741842
Region_109724	chr10	7496644	7496887	243	5	12	39.9592	12.1073	0.746326	0.0882274
Region_109725	chr10	7501380	7501789	409	10	32	91.9932	29.8947	0.669346	0.0760754
Region_109726	chr10	7519374	7519814	440	7	15	61.3537	18.119	0.690419	0.084948
Region_109727	chr10	7520745	7521013	268	5	14	43.2517	15.0923	0.80664	0.069986
Region_109728	chr10	7521979	7522167	188	5	15	41.7075	12.386	0.460323	0.104551
Region_109729	chr10	7522508	7522888	380	11	18	101.939	45.6007	0.662157	0.0742575
Region_109730	chr10	7525017	7525253	236	6	17	56.7279	18.3663	0.26014	0.0832823
Region_109731	chr10	7528055	7528584	529	12	26	111.755	34.3006	0.746906	0.0626975
Region_109732	chr10	7531501	7531773	272	14	20	119.68	40.4659	0.638987	0.148344
Region_109733	chr10	7534241	7534504	263	4	13	35.7279	9.74648	0.828603	0.0869336
Region_109734	chr10	7557726	7558123	397	7	23	54.6463	14.0107	0.451341	0.113987
Region_109735	chr10	7558688	7559115	427	11	51	96.2993	27.4162	0.692163	0.0864694
Region_109736	chr10	7561575	7561842	267	8	16	66.1837	27.4857	0.516431	0.149651
Region_109737	chr10	7562017	7562270	253	6	13	49.6054	17.906	0.658873	0.0904362
Region_109738	chr10	7571668	7571891	223	6	12	52.9116	17.6999	0.87183	0.0682295
Region_109739	chr10	7575048	7575253	205	9	12	80.1633	30.0472	0.47382	0.128822
Region_109740	chr10	7579154	7579385	231	4	12	30.2313	9.00614	0.893743	0.0803075
Region_109741	chr10	7595730	7596102	372	7	18	54.5374	15.3931	0.883025	0.0632451
Region_109742	chr10	7605996	7606216	220	5	16	40.0748	14.2219	0.172063	0.111306
Region_109743	chr10	7608687	7609033	346	7	15	62.3741	21.5969	0.541365	0.0849929
Region_109744	chr10	7658543	7658832	289	5	17	41.9116	13.252	0.77309	0.0804865
Region_109745	chr10	7660494	7660886	392	8	17	68.4082	22.8004	0.438845	0.10796
Region_109746	chr10	7661107	7661509	402	5	18	44.8027	14.1216	0.390432	0.111773
Region_109747	chr10	7672630	7673061	431	20	64	203.293	72.3663	0.558738	0.0944965
Region_109748	chr10	7684396	7684637	241	4	17	36.9184	9.74294	0.776822	0.0609893
Region_109749	chr10	7694791	7694974	183	4	14	38.2109	10.9195	0.404048	0.128835
Region_109750	chr10	7699406	7699752	346	7	24	55.1973	14.5695	0.744847	0.0754535
Region_109751	chr10	7703228	7703491	263	4	13	32.2245	9.04236	0.48299	0.109489
Region_109752	chr10	7715544	7715666	122	5	13	43.7687	12.2161	0.714286	0.0858866
Region_109753	chr10	7719115	7719577	462	11	22	99.585	32.6297	0.468349	0.0814407
Region_109754	chr10	7722125	7722312	187	6	12	52.7415	19.1043	0.706309	0.0771817
Region_109755	chr10	7722502	7722822	320	7	22	56.2721	15.084	0.538779	0.108465
Region_109756	chr10	7724836	7725149	313	5	19	41.6054	12.3236	0.208881	0.0905494
Region_109757	chr10	7732216	7732531	315	9	30	85.4014	29.2384	0.622915	0.0694681
Region_109758	chr10	7733893	7734309	416	7	18	57.9728	15.0638	0.721865	0.0798983
Region_109759	chr10	7744314	7744684	370	8	32	76.4762	24.1409	0.752936	0.0749216
Region_109760	chr10	7749210	7749552	342	8	20	65.0884	18.6701	0.775265	0.0622278
Region_109761	chr10	7787097	7787343	246	4	12	37.7755	11.0916	0.166247	0.0752628
Region_109762	chr10	7797324	7797588	264	6	23	48.1905	13.2682	0.721342	0.0756524
Region_109763	chr10	7811089	7811453	364	7	28	59.6531	15.7574	0.674053	0.0819093
Region_109764	chr10	7812486	7812930	444	8	25	68.2993	20.9652	0.761072	0.0689851
Region_109765	chr10	7814906	7815251	345	7	20	63.3946	19.9608	0.553589	0.0980423
Region_109766	chr10	7829336	7829486	150	4	12	30.5714	10.4534	0.911232	0.069642
Region_109767	chr10	7865813	7866103	290	6	20	60.8912	25.7313	0.833888	0.0766334
Region_109768	chr10	7866288	7866593	305	7	20	64.0544	24.978	0.889012	0.0605395
Region_109769	chr10	7888064	7888167	103	4	12	29.3946	10.0216	0.864167	0.0900527
Region_109770	chr10	7894254	7894495	241	8	28	71.7347	23.1932	0.487303	0.105171
Region_109771	chr10	7895825	7896091	266	5	20	37.6395	8.98549	0.914509	0.0603372
Region_109772	chr10	7897009	7897261	252	6	17	42.9116	12.7392	0.826019	0.0917829
Region_109773	chr10	7915703	7915807	104	5	13	35.3197	12.053	0.856606	0.073145
Region_109774	chr10	7942679	7942814	135	5	18	43.0816	13.1063	0.751244	0.0964221
Region_109775	chr10	7943170	7943346	176	9	14	93.1293	36.5609	0.805556	0.0776716
Region_109776	chr10	7945792	7946300	508	9	39	76.5714	19.3769	0.871515	0.0693106
Region_109777	chr10	7949892	7950469	577	7	18	54.7415	13.206	0.804489	0.0761661
Region_109778	chr10	7962601	7962718	117	4	14	35.0884	10.6565	0.87657	0.0724358
Region_109779	chr10	8031036	8031243	207	8	22	64.0952	18.6174	0.822098	0.0648018
Region_109780	chr10	8035347	8035530	183	7	12	65.6803	29.1343	0.584706	0.124138
Region_109781	chr10	8038610	8038736	126	6	14	47.2381	18.1328	0.576124	0.128328
Region_109782	chr10	8039555	8039811	256	7	26	67.8912	24.2778	0.369457	0.115728
Region_109783	chr10	8040903	8041117	214	9	22	71.8163	23.0173	0.540821	0.113988
Region_109784	chr10	8041402	8041983	581	9	36	72.8844	16.0963	0.570621	0.087879
Region_109785	chr10	8053043	8053210	167	6	17	64.5034	27.4968	0.30103	0.0871485
Region_109786	chr10	8056596	8057077	481	14	38	115.19	39.6668	0.150647	0.0763828
Region_109787	chr10	8059187	8060038	851	18	63	151.279	42.8495	0.383324	0.0801495
Region_109788	chr10	8071694	8071944	250	5	17	48.5102	15.2636	0.656323	0.0860268
Region_109789	chr10	8075073	8075654	581	19	50	158.558	43.0673	0.461223	0.078874
Region_109790	chr10	8077416	8077706	290	5	15	43.5442	12.8101	0.703859	0.0937712
Region_109791	chr10	8088545	8089083	538	9	31	81.2245	22.3814	0.793008	0.0750466
Region_109792	chr10	8090623	8091017	394	9	31	69.5238	18.2949	0.224469	0.093044
Region_109793	chr10	8097260	8097750	490	12	32	101.898	33.6757	0.577671	0.0803174
Region_109794	chr10	8103713	8104013	300	5	15	40.8367	16.3628	0.420527	0.1147
Region_109795	chr10	8105099	8105226	127	5	14	40.4422	13.6969	0.720263	0.0878661
Region_109796	chr10	8107957	8108245	288	5	13	37.7211	10.2962	0.823267	0.0828982
Region_109797	chr10	8109242	8109584	342	7	12	56	17.4183	0.768593	0.0924282
Region_109798	chr10	8116522	8116805	283	5	12	42.8776	13.7815	0.747448	0.0977915
Region_109799	chr10	8116959	8117386	427	9	27	82.1156	28.0402	0.728943	0.0789491
Region_109800	chr10	8121158	8121434	276	4	14	34.8776	10.5933	0.698323	0.115334
Region_109801	chr10	8122349	8122635	286	6	22	50.4218	13.2747	0.846953	0.0676967
Region_109802	chr10	8144732	8145246	514	6	17	52.2177	14.9559	0.798483	0.0757083
Region_109803	chr10	8146614	8147034	420	10	41	88.3537	23.3452	0.560898	0.0739028
Region_109804	chr10	8156104	8156347	243	6	13	56.7755	21.4491	0.824949	0.0648773
Region_109805	chr10	8172262	8172548	286	6	12	54.8095	22.4641	0.876003	0.0631358
Region_109806	chr10	8181374	8181822	448	12	32	105.884	37.2685	0.462839	0.123673
Region_109807	chr10	8204718	8204894	176	4	13	41.9864	12.7939	0.595694	0.100291
Region_109808	chr10	8215117	8215314	197	6	19	49.3061	13.9267	0.795942	0.0711491
Region_109809	chr10	8229484	8229679	195	8	22	73.9388	26.064	0.834018	0.0630625
Region_109810	chr10	8235158	8235531	373	10	31	89.2245	37.3739	0.692673	0.0869323
Region_109811	chr10	8241149	8241556	407	9	26	80.8095	23.0934	0.774665	0.0648882
Region_109812	chr10	8261192	8261649	457	10	43	84.1633	23.704	0.86788	0.0617649
Region_109813	chr10	8261924	8262208	284	7	12	68.6939	26.0953	0.825554	0.0659331
Region_109814	chr10	8263233	8263435	202	5	16	39.3673	12.4895	0.853547	0.0746431
Region_109815	chr10	8281109	8281259	150	5	17	39.6395	13.0063	0.275321	0.141955
Region_109816	chr10	8283547	8283751	204	5	16	44.7415	14.1673	0.507832	0.12793
Region_109817	chr10	8284060	8284284	224	11	23	91.0816	36.2666	0.479021	0.15404
Region_109818	chr10	8298691	8298931	240	7	25	57.5986	19.6551	0.811422	0.0855286
Region_109819	chr10	8300767	8301284	517	10	43	88.2653	22.0275	0.54224	0.0714799
Region_109820	chr10	8302962	8303183	221	5	16	44.6463	13.4556	0.740275	0.104868
Region_109821	chr10	8336743	8336961	218	7	20	53.2041	16.823	0.55659	0.132195
Region_109822	chr10	8349672	8350253	581	10	43	83.1429	20.715	0.256294	0.0816456
Region_109823	chr10	8364041	8364393	352	8	24	74.6122	30.0229	0.577512	0.076534
Region_109824	chr10	8366521	8366845	324	11	29	99.2109	35.2654	0.262009	0.12261
Region_109825	chr10	8435144	8435524	380	7	33	61.6395	16.4737	0.277827	0.120713
Region_109826	chr10	8439574	8439861	287	5	14	37.551	12.5726	0.738736	0.0909809
Region_109827	chr10	8443158	8443344	186	7	21	58.068	18.4423	0.873788	0.0682844
Region_109828	chr10	8446364	8446778	414	13	38	105.68	29.582	0.716496	0.0731483
Region_109829	chr10	8453625	8454016	391	7	22	59.3673	17.7348	0.352129	0.0747235
Region_109830	chr10	8459149	8459471	322	5	16	51.034	18.2037	0.804413	0.0863903
Region_109831	chr10	8466111	8466302	191	4	13	32.4422	9.83015	0.904839	0.0663452
Region_109832	chr10	8487334	8487735	401	8	20	65.9864	21.4297	0.497754	0.0958914
Region_109833	chr10	8503975	8504241	266	7	13	57.8639	18.6686	0.780697	0.0742156
Region_109834	chr10	8504802	8504969	167	6	13	53.2041	19.4429	0.741108	0.123234
Region_109835	chr10	8505259	8505485	226	4	13	35.4422	10.0575	0.654595	0.0987783
Region_109836	chr10	8506617	8506925	308	5	18	39.1973	11.2929	0.863942	0.0782745
Region_109837	chr10	8507289	8507796	507	6	25	49.9728	13.8113	0.792665	0.0735246
Region_109838	chr10	8511013	8511314	301	5	18	39.7687	10.7755	0.527205	0.108685
Region_109839	chr10	8526334	8526596	262	5	12	44.7959	16.32	0.917016	0.0615548
Region_109840	chr10	8531052	8531484	432	8	26	67.1156	17.4295	0.823947	0.0691071
Region_109841	chr10	8533418	8533903	485	10	32	77.9116	20.0455	0.732577	0.0690417
Region_109842	chr10	8534484	8535198	714	13	51	102.524	25.2674	0.728349	0.0914937
Region_109843	chr10	8554466	8554601	135	4	12	39.6667	11.819	0.791155	0.103623
Region_109844	chr10	8559924	8560369	445	6	21	50.3741	11.6462	0.629167	0.0897517
Region_109845	chr10	8573236	8573689	453	8	31	71.2517	17.9592	0.826461	0.062395
Region_109846	chr10	8581423	8581622	199	5	23	44.2381	12.309	0.525365	0.0966463
Region_109847	chr10	8586239	8586406	167	7	23	57.8027	17.4382	0.839609	0.0756052
Region_109848	chr10	8593657	8594493	836	17	59	145.558	34.4628	0.237627	0.091953
Region_109849	chr10	8596627	8597021	394	6	12	47.3537	13.404	0.868942	0.0648142
Region_109850	chr10	8598308	8598540	232	5	12	44.8639	16.1702	0.863911	0.0777857
Region_109851	chr10	8614891	8615409	518	7	30	59.5782	15.1806	0.768918	0.0636223
Region_109852	chr10	8639504	8640079	575	6	31	57.4898	13.9884	0.435419	0.0947949
Region_109853	chr10	8689144	8689295	151	4	14	36.7619	12.3118	0.452876	0.123389
Region_109854	chr10	8725232	8725534	302	6	15	48.0952	14.6887	0.850565	0.0806586
Region_109855	chr10	8751857	8752250	393	7	25	63.483	18.1445	0.805725	0.0751646
Region_109856	chr10	8766256	8766441	185	8	21	58.1769	16.7376	0.767159	0.0923097
Region_109857	chr10	8798265	8798550	285	6	18	47.0476	13.1745	0.833949	0.0774173
Region_109858	chr10	8854696	8854835	139	5	12	37.7551	11.1752	0.84969	0.0854238
Region_109859	chr10	8877921	8878120	199	6	15	47.9116	14.4317	0.863746	0.0656103
Region_109860	chr10	8901896	8902258	362	5	13	39.8571	11.0006	0.761245	0.0911507
Region_109861	chr10	8968437	8968682	245	4	13	29.6327	8.31576	0.655633	0.115121
Region_109862	chr10	8973246	8973565	319	8	23	63.3401	17.711	0.705707	0.111004
Region_109863	chr10	8983451	8983838	387	4	14	31.8776	7.76619	0.593103	0.113562
Region_109864	chr10	8986658	8986993	335	5	12	40.3129	10.1575	0.653754	0.103787
Region_109865	chr10	8998159	8998433	274	4	15	36.1633	11.1748	0.704548	0.109631
Region_109866	chr10	9040700	9041048	348	5	16	39.2585	10.5058	0.436162	0.10948
Region_109867	chr10	9078830	9078950	120	5	16	45.415	13.8261	0.711938	0.110976
Region_109868	chr10	9093351	9093454	103	4	13	34.5442	10.2223	0.710722	0.126401
Region_109869	chr10	9099288	9099451	163	5	15	40.2653	14.9154	0.848108	0.0652106
Region_109870	chr10	9121258	9121464	206	5	15	45.8844	17.4142	0.799468	0.0798076
Region_109871	chr10	9129981	9130217	236	6	22	58.6054	15.8449	0.773078	0.0821747
Region_109872	chr10	9146581	9146798	217	7	22	59.9728	16.7246	0.721	0.102346
Region_109873	chr10	9158574	9158810	236	4	12	34.0748	9.74545	0.60767	0.117223
Region_109874	chr10	9182061	9182256	195	6	19	51.8299	17.0597	0.815956	0.0824059
Region_109875	chr10	9184494	9184836	342	11	28	95.6667	31.921	0.759516	0.0792798
Region_109876	chr10	9204784	9204996	212	5	14	36.8027	11.1966	0.797061	0.0989982
Region_109877	chr10	9225281	9225580	299	7	29	69.0204	19.6599	0.742251	0.0797611
Region_109878	chr10	9229529	9230141	612	10	37	79.8367	18.4131	0.432946	0.110976
Region_109879	chr10	9239469	9239634	165	5	21	43.8912	13.4124	0.502551	0.110382
Region_109880	chr10	9243613	9244266	653	8	26	66.7347	14.752	0.381425	0.0897745
Region_109881	chr10	9285934	9286114	180	4	16	37.7551	14.0788	0.78182	0.0932267
Region_109882	chr10	9292860	9293066	206	4	15	31.898	9.95864	0.721863	0.0834663
Region_109883	chr10	9299710	9299884	174	4	14	34.551	10.0731	0.737392	0.0773972
Region_109884	chr10	9316088	9316408	320	6	18	49.6939	14.1903	0.432374	0.114197
Region_109885	chr10	9318197	9318417	220	5	18	37.5714	12.4372	0.6352	0.104551
Region_109886	chr10	9330852	9331264	412	13	41	118.313	37.9967	0.292285	0.0828074
Region_109887	chr10	9333618	9333773	155	6	13	44.4354	14.0079	0.642188	0.105671
Region_109888	chr10	9338872	9339004	132	8	25	79.9252	31.6855	0.467239	0.115996
Region_109889	chr10	9378507	9378874	367	5	18	40.9524	11.8451	0.37399	0.125885
Region_109890	chr10	9379744	9380044	300	5	15	43.9592	13.2886	0.414667	0.112409
Region_109891	chr10	9401994	9402283	289	6	16	47.0408	15.9961	0.309277	0.107466
Region_109892	chr10	9410436	9410664	228	4	16	35.5782	9.86479	0.178302	0.0879522
Region_109893	chr10	9454541	9454649	108	4	13	30.6259	8.78527	0.696233	0.106983
Region_109894	chr10	9506548	9506706	158	4	13	33.7619	10.1234	0.39766	0.122797
Region_109895	chr10	9510507	9510693	186	6	20	52.483	15.1098	0.244403	0.106833
Region_109896	chr10	9511307	9511458	151	3	13	27.2789	7.37339	0.43493	0.116449
Region_109897	chr10	9604966	9605113	147	4	17	39.4762	11.0778	0.377385	0.0989305
Region_109898	chr10	9613815	9614095	280	5	14	38.932	12.0641	0.69307	0.126971
Region_109899	chr10	9661425	9661709	284	5	22	51.3605	14.3646	0.432788	0.128063
Region_109900	chr10	9715406	9715550	144	4	20	39.7075	12.3067	0.697201	0.122015
Region_109901	chr10	9723366	9723481	115	4	15	32.7551	9.84092	0.805881	0.0891872
Region_109902	chr10	9761048	9761197	149	5	12	35.1429	10.8798	0.91391	0.0659974
Region_109903	chr10	9767413	9767652	239	8	19	65.6463	23.8419	0.694851	0.0945319
Region_109904	chr10	9777900	9778231	331	6	26	51.6463	13.6672	0.449689	0.0800344
Region_109905	chr10	9825879	9826005	126	5	15	49.2721	16.2529	0.769545	0.0919245
Region_109906	chr10	9828602	9828790	188	5	13	42.4422	15.4331	0.826147	0.0798513
Region_109907	chr10	9833720	9833779	59	5	15	43.5306	15.4841	0.589237	0.127408
Region_109908	chr10	9846235	9846472	237	4	13	36.1088	11.9084	0.606106	0.114874
Region_109909	chr10	9855967	9856378	411	9	21	74.8231	22.6255	0.586191	0.0992528
Region_109910	chr10	9863613	9863841	228	6	16	53.4558	18.1701	0.627921	0.0946599
Region_109911	chr10	9880315	9880399	84	4	12	43.5578	17.9658	0.174299	0.0857276
Region_109912	chr10	9912743	9912957	214	6	16	46.6939	14.5788	0.50872	0.126971
Region_109913	chr10	9915063	9915229	166	4	14	32.2925	9.74975	0.476067	0.111186
Region_109914	chr10	9932926	9933041	115	4	12	34.3946	10.8556	0.478608	0.128197
Region_109915	chr10	9934623	9935058	435	6	20	52.1497	13.3454	0.530517	0.0981347
Region_109916	chr10	9943815	9944008	193	4	13	35.1088	11.3718	0.380799	0.127914
Region_109917	chr10	9958881	9959379	498	7	30	64.5782	17.7185	0.519621	0.0875206
Region_109918	chr10	9999694	9999945	251	5	12	41.6395	11.82	0.330838	0.116207
Region_109919	chr10	10004911	10005174	263	5	17	48.4354	12.9298	0.376634	0.112564
Region_109920	chr10	10007887	10008348	461	8	22	73.1769	23.6842	0.326803	0.0899003
Region_109921	chr10	10026547	10026674	127	6	13	44.5442	14.37	0.472714	0.128971
Region_109922	chr10	10045990	10046216	226	7	23	51.932	14.5525	0.652993	0.0988825
Region_109923	chr10	10053044	10053393	349	10	34	84.7755	23.6118	0.362449	0.115332
Region_109924	chr10	10073786	10074190	404	7	29	56.1429	16.392	0.519	0.107698
Region_109925	chr10	10082853	10083059	206	9	20	72.3265	20.9945	0.470837	0.1216
Region_109926	chr10	10085664	10085921	257	5	20	42.8231	12.5696	0.521389	0.119376
Region_109927	chr10	10089834	10090182	348	5	17	43.0068	10.0686	0.396954	0.121713
Region_109928	chr10	10101029	10101382	353	6	15	55.585	16.8339	0.573746	0.102075
Region_109929	chr10	10160454	10160758	304	5	16	40.5306	11.0226	0.540979	0.102749
Region_109930	chr10	10176328	10176532	204	6	25	52.8435	14.8507	0.570082	0.111222
Region_109931	chr10	10187624	10187926	302	6	22	46.4898	12.3157	0.312528	0.102927
Region_109932	chr10	10201417	10201737	320	5	20	45.8163	12.408	0.396982	0.111941
Region_109933	chr10	10207964	10208359	395	6	13	54.5442	15.6232	0.380825	0.0947327
Region_109934	chr10	10213730	10214007	277	6	13	44.8163	13.2143	0.481093	0.111226
Region_109935	chr10	10216060	10216233	173	4	17	36.9592	10.6757	0.241814	0.107708
Region_109936	chr10	10271006	10271193	187	6	17	53.1973	17.0497	0.492362	0.105538
Region_109937	chr10	10283043	10283275	232	4	18	35.4218	9.93122	0.492343	0.12669
Region_109938	chr10	10289109	10289292	183	5	14	40.034	12.3474	0.353671	0.121603
Region_109939	chr10	10291023	10291284	261	5	15	40.068	10.6364	0.596341	0.121505
Region_109940	chr10	10292660	10292916	256	4	12	32.8367	8.89285	0.468517	0.119595
Region_109941	chr10	10293585	10293933	348	4	12	32.9184	8.1135	0.215442	0.0902501
Region_109942	chr10	10294577	10294929	352	7	16	63.5714	25.3085	0.497521	0.118119
Region_109943	chr10	10295789	10296055	266	6	15	47.6122	14.0115	0.376494	0.101762
Region_109944	chr10	10304576	10304822	246	5	20	46.585	12.9424	0.565365	0.13286
Region_109945	chr10	10307143	10307500	357	6	18	52.381	18.3061	0.467697	0.110571
Region_109946	chr10	10308109	10308232	123	3	12	28.102	8.70107	0.617472	0.120295
Region_109947	chr10	10324331	10324455	124	4	14	47.4422	19.3296	0.434924	0.141108
Region_109948	chr10	10334251	10334499	248	4	13	32.3469	12.5538	0.427354	0.127186
Region_109949	chr10	10340112	10340321	209	5	14	42.7891	14.1384	0.488196	0.133035
Region_109950	chr10	10346321	10346510	189	5	16	39.5102	11.5239	0.382896	0.128641
Region_109951	chr10	10369273	10369697	424	7	22	62.6395	16.6486	0.512676	0.0983836
Region_109952	chr10	10370231	10370522	291	6	18	49.0884	13.8569	0.417844	0.120341
Region_109953	chr10	10384602	10385099	497	9	30	85.8844	20.5948	0.391087	0.096667
Region_109954	chr10	10389552	10390013	461	8	24	66.3537	18.8646	0.489684	0.10478
Region_109955	chr10	10392949	10393195	246	5	14	41.619	13.4263	0.470578	0.135859
Region_109956	chr10	10398885	10399048	163	4	12	36.3197	11.4503	0.390779	0.121088
Region_109957	chr10	10400603	10400815	212	4	13	35.7823	11.0289	0.583978	0.110957
Region_109958	chr10	10418427	10418713	286	5	14	43.4082	11.4949	0.230526	0.109172
Region_109959	chr10	10424511	10424922	411	7	32	68.2109	15.9259	0.551782	0.104705
Region_109960	chr10	10429391	10429676	285	6	22	61.5714	16.372	0.22841	0.0916937
Region_109961	chr10	10431889	10432115	226	4	14	37.1905	10.0746	0.215627	0.101006
Region_109962	chr10	10452301	10452603	302	5	20	42.7347	11.7207	0.494294	0.126836
Region_109963	chr10	10453577	10453839	262	5	13	43.2381	13.3987	0.418177	0.110458
Region_109964	chr10	10458408	10458734	326	5	16	41.9388	11.0337	0.413555	0.124892
Region_109965	chr10	10516922	10517212	290	5	18	41.932	12.6543	0.469785	0.109311
Region_109966	chr10	10520489	10520698	209	5	12	39.8639	13.0288	0.35117	0.130869
Region_109967	chr10	10521818	10522025	207	4	12	35.1088	10.1901	0.319176	0.126708
Region_109968	chr10	10522200	10522476	276	7	25	66.6259	16.6306	0.610138	0.0912658
Region_109969	chr10	10522630	10523086	456	6	21	46.517	11.3139	0.402752	0.0984456
Region_109970	chr10	10527070	10527317	247	4	12	31.3878	8.70478	0.399427	0.115039
Region_109971	chr10	10531241	10531441	200	3	13	30.6599	7.95664	0.419554	0.124507
Region_109972	chr10	10543886	10544135	249	6	14	48.5782	15.4999	0.458368	0.138047
Region_109973	chr10	10544834	10545174	340	9	26	86.3469	23.9273	0.418708	0.0874751
Region_109974	chr10	10546208	10546425	217	5	13	48.1769	14.8383	0.584621	0.0989318
Region_109975	chr10	10547162	10547472	310	5	15	41.8776	12.5255	0.514708	0.112966
Region_109976	chr10	10549369	10549579	210	6	13	45.2381	12.3623	0.602909	0.0963295
Region_109977	chr10	10552622	10552821	199	5	17	43.7755	12.6289	0.646514	0.116054
Region_109978	chr10	10584068	10584386	318	6	19	50.6122	14.0583	0.465105	0.12092
Region_109979	chr10	10594009	10594295	286	7	14	62.5442	18.1735	0.475492	0.10941
Region_109980	chr10	10600980	10601108	128	5	12	43.2993	16.2255	0.446934	0.138305
Region_109981	chr10	10605507	10606090	583	12	47	104.986	24.5954	0.399717	0.07827
Region_109982	chr10	10608771	10609127	356	8	15	70.4694	18.5377	0.423791	0.107861
Region_109983	chr10	10614412	10615062	650	12	40	102.755	25.3554	0.530417	0.0828881
Region_109984	chr10	10615239	10615470	231	4	15	38.5374	9.96726	0.632708	0.132535
Region_109985	chr10	10618541	10618685	144	5	13	39.5782	13.9269	0.49578	0.140247
Region_109986	chr10	10619454	10619698	244	8	26	74.8163	24.7539	0.535224	0.112946
Region_109987	chr10	10624379	10625116	737	12	47	108.027	24.3637	0.400267	0.0809781
Region_109988	chr10	10625730	10625999	269	7	18	60.6327	19.2824	0.469779	0.117079
Region_109989	chr10	10630917	10631689	772	12	64	113.361	23.3742	0.285982	0.0801863
Region_109990	chr10	10637491	10637793	302	6	15	48.4898	14.9008	0.489431	0.133749
Region_109991	chr10	10640998	10641349	351	7	22	59.8027	17.9606	0.473325	0.104718
Region_109992	chr10	10644689	10645032	343	6	15	55.5442	21.5099	0.26943	0.106662
Region_109993	chr10	10648100	10648769	669	11	35	97.932	21.1559	0.448073	0.0906156
Region_109994	chr10	10649808	10650086	278	9	27	70.6054	22.168	0.567087	0.0964732
Region_109995	chr10	10665920	10666048	128	6	16	55.6327	16.9099	0.507451	0.137563
Region_109996	chr10	10667988	10668303	315	6	17	55.2925	16.0266	0.375677	0.110658
Region_109997	chr10	10684021	10684480	459	9	40	79.7687	21.2751	0.380047	0.102306
Region_109998	chr10	10697291	10697511	220	5	17	41.5714	11.8003	0.702612	0.108692
Region_109999	chr10	10701708	10702080	372	13	38	120.544	35.7756	0.565475	0.105687
Region_110000	chr10	10703051	10703324	273	5	21	45.9388	11.8444	0.547249	0.111841
Region_110001	chr10	10707651	10707816	165	6	18	48.7551	14.7414	0.369214	0.121576
Region_110002	chr10	10719237	10719446	209	6	15	45.2449	13.5705	0.562871	0.117019
Region_110003	chr10	10720069	10720439	370	8	32	76.6803	20.897	0.530596	0.117492
Region_110004	chr10	10726161	10726531	370	8	21	61.3878	16.885	0.46558	0.116882
Region_110005	chr10	10727408	10727644	236	7	15	52.932	18.6142	0.78802	0.095255
Region_110006	chr10	10729327	10729851	524	8	31	64.8776	16.4383	0.528406	0.109958
Region_110007	chr10	10730569	10730707	138	4	12	34.0204	9.90674	0.373613	0.136181
Region_110008	chr10	10733157	10733554	397	7	27	57.7823	14.3553	0.632146	0.104673
Region_110009	chr10	10747407	10747551	144	5	15	39.9048	12.1691	0.474812	0.138367
Region_110010	chr10	10748190	10748486	296	8	31	67.6735	19.8274	0.724497	0.0940498
Region_110011	chr10	10759854	10760303	449	6	30	55.0884	13.7003	0.397508	0.102247
Region_110012	chr10	10760471	10760893	422	11	36	97.1973	30.7145	0.468112	0.102025
Region_110013	chr10	10763162	10763523	361	9	31	75.9252	21.957	0.455186	0.114378
Region_110014	chr10	10764401	10764593	192	5	13	49.2449	16.7523	0.223739	0.115159
Region_110015	chr10	10764968	10766306	1338	22	53	193.789	63.5682	0.519361	0.0768447
Region_110016	chr10	10766878	10767271	393	8	12	72.8912	24.8343	0.532541	0.108382
Region_110017	chr10	10768160	10768374	214	5	16	47.6054	16.7821	0.505163	0.146957
Region_110018	chr10	10768676	10768865	189	5	15	37.6531	11.5697	0.631629	0.123204
Region_110019	chr10	10771826	10772141	315	7	30	64.2653	16.3851	0.554014	0.12751
Region_110020	chr10	10776103	10777274	1171	24	114	205.986	39.7812	0.661763	0.0690962
Region_110021	chr10	10777431	10778106	675	10	40	82.8027	22.3428	0.549463	0.106566
Region_110022	chr10	10782705	10782950	245	5	16	41.2517	11.7029	0.533737	0.103207
Region_110023	chr10	10794045	10794121	76	4	13	32.8503	10.5515	0.483614	0.16072
Region_110024	chr10	10796597	10796900	303	6	17	53.6463	13.4235	0.343087	0.107085
Region_110025	chr10	10797560	10797737	177	5	13	36.4898	10.6085	0.489089	0.123246
Region_110026	chr10	10798321	10798582	261	6	17	46.381	14.3247	0.464048	0.103198
Region_110027	chr10	10802237	10802340	103	6	14	48.8299	17.1202	0.729105	0.101676
Region_110028	chr10	10812885	10813260	375	6	26	51.932	12.264	0.520311	0.0989091
Region_110029	chr10	10821108	10821390	282	6	25	49.1156	13.2016	0.59643	0.106649
Region_110030	chr10	10824983	10825176	193	5	14	43.0884	14.0508	0.264808	0.0993292
Region_110031	chr10	10827496	10827712	216	3	12	26.4694	7.42848	0.490756	0.136732
Region_110032	chr10	10833583	10833771	188	5	12	41.0748	13.3232	0.715747	0.0940612
Region_110033	chr10	10834051	10834237	186	5	12	45.966	16.1323	0.406009	0.132863
Region_110034	chr10	10836760	10836870	110	6	13	48.2041	15.4197	0.53133	0.137847
Region_110035	chr10	10838040	10838531	491	7	27	70.483	20.4157	0.455514	0.0950213
Region_110036	chr10	10845871	10845995	124	4	12	36.2313	11.652	0.656459	0.102898
Region_110037	chr10	10847452	10847665	213	5	16	41.3741	11.7165	0.36796	0.135708
Region_110038	chr10	10848772	10849134	362	7	25	54.2381	15.7538	0.514243	0.13488
Region_110039	chr10	10849507	10849778	271	6	21	50.4082	14.3105	0.525919	0.10413
Region_110040	chr10	10869720	10869843	123	4	17	39.8776	11.1034	0.532877	0.113458
Region_110041	chr10	10870719	10870922	203	7	15	57.9116	19.9135	0.433215	0.13002
Region_110042	chr10	10873571	10873889	318	5	18	44.6803	11.5924	0.443761	0.106905
Region_110043	chr10	10878449	10878837	388	11	43	98.4694	24.7647	0.596158	0.112631
Region_110044	chr10	10887220	10887582	362	6	16	51.3946	14.8824	0.392557	0.095905
Region_110045	chr10	10890579	10890875	296	4	15	33.1293	8.86217	0.503477	0.123694
Region_110046	chr10	10891454	10891689	235	7	20	58.1293	15.0989	0.409176	0.100588
Region_110047	chr10	10903909	10904368	459	6	19	56.7687	19.1301	0.605937	0.103796
Region_110048	chr10	10911488	10911928	440	18	58	154.265	48.6279	0.163186	0.0886359
Region_110049	chr10	10912647	10912973	326	8	24	66.5714	21.5187	0.638079	0.0768166
Region_110050	chr10	10921817	10921891	74	7	13	63.6327	21.4345	0.79501	0.0987914
Region_110051	chr10	10922235	10923524	1289	32	159	286.939	54.9741	0.514851	0.077041
Region_110052	chr10	10924967	10925860	893	14	52	126.238	34.2117	0.523757	0.107474
Region_110053	chr10	10926277	10926617	340	9	24	74.5986	22.0189	0.565165	0.11077
Region_110054	chr10	10931542	10931770	228	5	15	49.6531	16.366	0.536744	0.111628
Region_110055	chr10	10933904	10934330	426	8	26	71.2381	18.1302	0.453093	0.103671
Region_110056	chr10	10939822	10940237	415	5	20	44.4626	10.5897	0.50612	0.114736
Region_110057	chr10	10941396	10941719	323	5	15	47.483	14.2446	0.478259	0.119984
Region_110058	chr10	10947004	10947181	177	4	12	31.415	8.96328	0.354295	0.119524
Region_110059	chr10	10947522	10947738	216	5	18	50.5034	15.7325	0.361056	0.111269
Region_110060	chr10	10948764	10949017	253	5	13	41.7687	14.1325	0.364319	0.137075
Region_110061	chr10	10950474	10950731	257	7	26	65.0476	18.3737	0.535903	0.109952
Region_110062	chr10	10957177	10957527	350	7	25	59.2857	17.0016	0.553091	0.126135
Region_110063	chr10	10957763	10958097	334	7	26	67.2993	20.6658	0.436127	0.114782
Region_110064	chr10	10958880	10959118	238	5	14	42.7483	13.5099	0.528646	0.130071
Region_110065	chr10	10959725	10959886	161	3	12	31.1837	9.89605	0.246308	0.12145
Region_110066	chr10	10960502	10960805	303	5	13	43.4286	15.0838	0.532433	0.115194
Region_110067	chr10	10963202	10963481	279	7	23	60.1224	18.0289	0.572318	0.107886
Region_110068	chr10	10967049	10967497	448	12	49	103.537	25.4903	0.584968	0.0956789
Region_110069	chr10	10972583	10973060	477	11	35	85.2245	23.3935	0.614433	0.0798532
Region_110070	chr10	10983724	10984321	597	10	42	90.1361	20.4714	0.560582	0.0985893
Region_110071	chr10	10999153	10999287	134	7	25	70.3946	25.9574	0.564054	0.105721
Region_110072	chr10	11000782	11001071	289	7	26	66.9456	17.7879	0.372806	0.102595
Region_110073	chr10	11002155	11002799	644	12	48	99.5102	23.3864	0.440082	0.0914116
Region_110074	chr10	11003365	11003519	154	5	13	41.4218	13.5949	0.500161	0.129904
Region_110075	chr10	11003775	11004032	257	4	12	34.6463	11.0669	0.369433	0.133771
Region_110076	chr10	11004241	11004470	229	9	26	76.4218	23.4807	0.626694	0.0982085
Region_110077	chr10	11007682	11008122	440	15	70	151.116	43.0677	0.552241	0.0882852
Region_110078	chr10	11009469	11009681	212	4	12	33.6667	10.7788	0.42354	0.116888
Region_110079	chr10	11009862	11010381	519	9	33	73.3265	17.8441	0.408174	0.109625
Region_110080	chr10	11010758	11010833	75	5	14	47.0544	15.3742	0.346582	0.131916
Region_110081	chr10	11015083	11015363	280	7	32	66.3469	18.2234	0.538995	0.123179
Region_110082	chr10	11018896	11019053	157	5	18	44.1361	14.487	0.226448	0.0944452
Region_110083	chr10	11024326	11024469	143	8	21	68.6463	21.8475	0.717185	0.109441
Region_110084	chr10	11027093	11027636	543	9	27	78.0816	26.0246	0.566433	0.0830545
Region_110085	chr10	11035010	11035232	222	5	18	41.2177	12.2108	0.415369	0.152228
Region_110086	chr10	11037177	11037403	226	4	13	33.0884	11.4413	0.426225	0.156231
Region_110087	chr10	11038362	11038468	106	3	12	29.6259	9.61606	0.362673	0.109223
Region_110088	chr10	11039068	11039208	140	9	21	87.0068	36.6725	0.618945	0.123502
Region_110089	chr10	11040987	11041512	525	7	28	55.102	13.5585	0.454454	0.11589
Region_110090	chr10	11043190	11043304	114	3	12	27.068	8.15153	0.545157	0.12604
Region_110091	chr10	11043504	11044268	764	25	95	221.816	60.5507	0.633757	0.0822515
Region_110092	chr10	11045712	11046661	949	23	94	199.299	50.6721	0.50398	0.083224
Region_110093	chr10	11054184	11054343	159	4	20	39.517	10.9703	0.501001	0.123423
Region_110094	chr10	11054793	11055010	217	7	24	56.2585	15.9482	0.810111	0.0883473
Region_110095	chr10	11058941	11059172	231	8	19	69.0952	21.3802	0.6496	0.0876361
Region_110096	chr10	11065398	11065535	137	4	13	34.8707	10.6933	0.406834	0.165319
Region_110097	chr10	11070261	11070435	174	4	12	31.585	8.81534	0.487085	0.138301
Region_110098	chr10	11070595	11070842	247	4	13	31.034	9.39208	0.530748	0.1213
Region_110099	chr10	11073366	11073437	71	4	15	37.6463	12.1615	0.395863	0.105627
Region_110100	chr10	11075422	11075668	246	6	21	52.0204	15.9088	0.541529	0.141006
Region_110101	chr10	11078901	11079368	467	7	30	60.7755	15.7497	0.469245	0.111964
Region_110102	chr10	11083859	11084394	535	8	28	74.7755	18.9031	0.571348	0.11921
Region_110103	chr10	11087500	11087546	46	6	14	55.3129	19.5658	0.731674	0.10161
Region_110104	chr10	11089273	11089557	284	5	12	44.9592	13.9352	0.474271	0.118098
Region_110105	chr10	11098111	11098281	170	6	13	50.2993	16.1841	0.587446	0.131453
Region_110106	chr10	11098991	11099176	185	6	14	63.9048	21.4598	0.438559	0.124272
Region_110107	chr10	11106391	11106850	459	6	21	47.517	13.1651	0.505765	0.117592
Region_110108	chr10	11108502	11108864	362	6	25	54.2177	14.2893	0.387855	0.117034
Region_110109	chr10	11110366	11110492	126	5	17	49.1088	13.6663	0.588065	0.126925
Region_110110	chr10	11111654	11111828	174	8	15	69.1156	22.25	0.581592	0.110773
Region_110111	chr10	11112315	11112659	344	10	43	95.7075	27.3562	0.481301	0.10639
Region_110112	chr10	11117183	11117406	223	4	15	35.2993	10.8675	0.391627	0.126207
Region_110113	chr10	11125852	11126265	413	7	23	58.4762	16.7059	0.443304	0.114033
Region_110114	chr10	11131179	11131361	182	5	13	38.415	13.4357	0.482598	0.111651
Region_110115	chr10	11133976	11134989	1013	21	67	178.687	51.3045	0.473307	0.0888025
Region_110116	chr10	11135184	11135596	412	6	20	48.585	14.0517	0.468912	0.0984787
Region_110117	chr10	11138441	11138841	400	8	21	67.7891	20.724	0.355162	0.103359
Region_110118	chr10	11140301	11141103	802	17	54	144.354	32.1882	0.691798	0.0724195
Region_110119	chr10	11147873	11148311	438	9	35	82.9524	21.6366	0.395823	0.0967654
Region_110120	chr10	11149173	11149611	438	11	33	89.517	27.3336	0.432196	0.088555
Region_110121	chr10	11151190	11151564	374	7	21	62.7279	16.0699	0.629514	0.0990694
Region_110122	chr10	11155185	11155554	369	8	26	64.9116	18.0452	0.435367	0.113416
Region_110123	chr10	11155711	11156052	341	5	16	45.2381	12.6763	0.535119	0.119881
Region_110124	chr10	11156507	11157382	875	20	66	176.354	54.2868	0.666434	0.072429
Region_110125	chr10	11157812	11158121	309	6	16	48.966	12.5983	0.460629	0.131537
Region_110126	chr10	11159247	11159385	138	4	13	33	9.53365	0.692419	0.123243
Region_110127	chr10	11159707	11159989	282	8	24	66.483	18.5968	0.614484	0.0968911
Region_110128	chr10	11161377	11161582	205	5	13	43.4626	14.5	0.640744	0.125202
Region_110129	chr10	11161978	11162283	305	6	14	44.415	13.2649	0.757007	0.103365
Region_110130	chr10	11162876	11163251	375	5	14	37.0272	9.96634	0.634955	0.110153
Region_110131	chr10	11167698	11167987	289	6	16	50.1701	14.3242	0.379031	0.137198
Region_110132	chr10	11169229	11169784	555	9	45	77.7347	18.7819	0.506427	0.102544
Region_110133	chr10	11170618	11170947	329	7	29	59.8027	16.993	0.571194	0.112163
Region_110134	chr10	11178423	11178940	517	8	29	65.1837	17.144	0.304932	0.0999075
Region_110135	chr10	11179265	11179631	366	8	31	70.7347	17.7236	0.558372	0.106115
Region_110136	chr10	11180133	11180423	290	9	22	82.2313	27.8583	0.501467	0.0991883
Region_110137	chr10	11180972	11181342	370	5	22	41.2721	10.9392	0.539135	0.115541
Region_110138	chr10	11181622	11181926	304	7	23	58.1701	16.98	0.531011	0.114561
Region_110139	chr10	11182139	11182383	244	7	17	65.6122	19.7246	0.430521	0.113911
Region_110140	chr10	11183270	11183517	247	5	12	39.2313	11.3524	0.366272	0.137466
Region_110141	chr10	11192711	11192946	235	6	18	51.1497	16.8894	0.431322	0.0969181
Region_110142	chr10	11193649	11194016	367	5	19	47.1224	11.835	0.52147	0.116794
Region_110143	chr10	11195431	11195810	379	9	24	78.381	24.0343	0.612194	0.105188
Region_110144	chr10	11196182	11196484	302	8	26	72.6871	22.3551	0.516498	0.129019
Region_110145	chr10	11202568	11202712	144	4	15	35.2381	10.9371	0.512269	0.139529
Region_110146	chr10	11204770	11204944	174	8	19	70.0612	24.2539	0.351871	0.127969
Region_110147	chr10	11205743	11205842	99	5	14	48.0884	13.8366	0.631393	0.099294
Region_110148	chr10	11206494	11206970	476	11	35	102	25.1589	0.45914	0.0954816
Region_110149	chr10	11207487	11207843	356	12	28	104.02	36.6315	0.670917	0.0849207
Region_110150	chr10	11208322	11208668	346	8	27	64.9728	21.8162	0.663945	0.0926531
Region_110151	chr10	11208876	11209306	430	9	30	77.0408	25.5844	0.581985	0.100696
Region_110152	chr10	11210319	11210452	133	5	16	46.0952	13.8595	0.525661	0.120791
Region_110153	chr10	11210672	11211026	354	9	33	83.1429	23.9237	0.41166	0.100973
Region_110154	chr10	11214347	11214841	494	12	12	102.02	33.1279	0.61067	0.108053
Region_110155	chr10	11215196	11215727	531	10	40	83.5714	18.6702	0.505537	0.11114
Region_110156	chr10	11222730	11223474	744	15	70	141.98	33.5033	0.540391	0.0966324
Region_110157	chr10	11223733	11224278	545	10	38	90.1156	21.1484	0.6586	0.0896047
Region_110158	chr10	11224431	11224781	350	9	31	74.898	20.2605	0.687702	0.10113
Region_110159	chr10	11224942	11225682	740	17	55	145.435	34.1161	0.469127	0.0992974
Region_110160	chr10	11225888	11226121	233	6	16	47.0136	14.1416	0.29822	0.100549
Region_110161	chr10	11226744	11227147	403	10	13	94.0544	32.7072	0.509606	0.109155
Region_110162	chr10	11228928	11229190	262	5	15	36	10.6488	0.28023	0.127098
Region_110163	chr10	11230104	11230460	356	8	33	71.2313	19.4975	0.493059	0.120084
Region_110164	chr10	11236672	11236916	244	6	16	48.7959	14.1953	0.396237	0.126786
Region_110165	chr10	11237164	11237486	322	4	13	30.6667	9.08056	0.431217	0.13818
Region_110166	chr10	11237753	11237988	235	8	29	77.2245	22.4831	0.430702	0.129314
Region_110167	chr10	11240805	11241092	287	9	21	71.8912	23.0503	0.59574	0.100065
Region_110168	chr10	11241302	11241589	287	5	16	44.5986	14.1313	0.663874	0.113004
Region_110169	chr10	11243476	11243890	414	8	25	75.6531	22.193	0.589567	0.0913753
Region_110170	chr10	11244696	11245098	402	11	40	93.483	24.3376	0.500842	0.0995017
Region_110171	chr10	11245618	11246274	656	15	51	121.673	28.4983	0.676262	0.0706401
Region_110172	chr10	11246738	11247281	543	17	48	156.626	57.694	0.688425	0.0696694
Region_110173	chr10	11247941	11248286	345	7	17	58.3469	21.078	0.690212	0.0885458
Region_110174	chr10	11249606	11249858	252	4	13	31.6599	8.91013	0.450249	0.131916
Region_110175	chr10	11251508	11252130	622	14	35	116.524	27.5379	0.602051	0.0895924
Region_110176	chr10	11252720	11253270	550	12	51	112.463	33.2263	0.600909	0.086743
Region_110177	chr10	11254291	11254457	166	5	12	40.1497	15.2573	0.57009	0.134669
Region_110178	chr10	11257578	11257958	380	10	29	88.7959	24.6182	0.564342	0.0857111
Region_110179	chr10	11258234	11258647	413	7	20	62.7007	14.8113	0.381427	0.11266
Region_110180	chr10	11258835	11258973	138	8	18	64.2109	23.5637	0.457601	0.120043
Region_110181	chr10	11259186	11259599	413	8	24	62.3673	16.777	0.543254	0.129829
Region_110182	chr10	11259960	11260476	516	10	34	89.4286	24.5616	0.484195	0.103402
Region_110183	chr10	11266493	11266604	111	4	12	33.8163	11.3246	0.251234	0.136142
Region_110184	chr10	11267755	11268105	350	7	28	57.8435	17.0991	0.522096	0.129299
Region_110185	chr10	11268271	11268443	172	5	13	38.8571	11.7176	0.589971	0.144994
Region_110186	chr10	11269927	11271223	1296	25	73	216.741	55.2889	0.304378	0.06086
Region_110187	chr10	11271442	11271585	143	6	18	54.1905	16.2026	0.411395	0.134385
Region_110188	chr10	11271894	11272036	142	6	12	51.7347	20.7623	0.443143	0.128076
Region_110189	chr10	11272392	11272666	274	8	27	70.4286	18.9118	0.493479	0.109405
Region_110190	chr10	11274442	11274772	330	6	14	55.5578	17.3947	0.605446	0.101825
Region_110191	chr10	11275023	11275269	246	9	24	86.0204	29.6487	0.563669	0.101597
Region_110192	chr10	11275539	11275864	325	9	20	68.4422	21.0925	0.550661	0.0906329
Region_110193	chr10	11282408	11282723	315	8	22	75.5714	26.4583	0.437982	0.107041
Region_110194	chr10	11288613	11288792	179	6	22	56.6395	18.622	0.571521	0.108531
Region_110195	chr10	11293071	11293523	452	11	30	100.061	31.7499	0.667687	0.0883222
Region_110196	chr10	11294155	11294458	303	5	20	51.7619	14.0275	0.627254	0.125003
Region_110197	chr10	11294630	11294937	307	10	25	75.9864	20.8261	0.580086	0.0970795
Region_110198	chr10	11297203	11297406	203	7	22	59.7755	19.7522	0.772252	0.0968311
Region_110199	chr10	11299672	11300301	629	18	54	152.884	51.2816	0.704756	0.0658447
Region_110200	chr10	11300746	11300918	172	10	35	88.483	26.929	0.479247	0.128728
Region_110201	chr10	11302016	11302344	328	9	24	83.4694	34.6919	0.653874	0.108802
Region_110202	chr10	11302517	11303023	506	8	18	72.2653	25.388	0.545934	0.113462
Region_110203	chr10	11303877	11304012	135	6	17	52.9592	16.6716	0.59917	0.124388
Region_110204	chr10	11305896	11306485	589	13	32	128.231	41.2181	0.561408	0.102223
Region_110205	chr10	11314343	11314579	236	8	13	72.5374	29.0986	0.634299	0.108142
Region_110206	chr10	11314992	11315459	467	10	37	82.7211	22.477	0.664778	0.0930207
Region_110207	chr10	11315792	11316075	283	14	37	126.51	45.9326	0.528622	0.119352
Region_110208	chr10	11320150	11320614	464	10	22	85.102	24.8356	0.653065	0.0741468
Region_110209	chr10	11323496	11323636	140	6	12	47.7279	15.0899	0.586214	0.113903
Region_110210	chr10	11327768	11328112	344	7	13	56.9116	16.283	0.56405	0.091021
Region_110211	chr10	11328350	11329425	1075	20	67	171.048	57.4553	0.291303	0.0673509
Region_110212	chr10	11332937	11333064	127	7	13	60.9388	22.6172	0.631195	0.111758
Region_110213	chr10	11335166	11335393	227	6	14	49.5374	14.208	0.196221	0.0908565
Region_110214	chr10	11336987	11337170	183	5	17	45.5646	13.6005	0.657406	0.0942774
Region_110215	chr10	11339124	11339286	162	4	13	32.2585	10.5753	0.366048	0.13102
Region_110216	chr10	11341833	11342120	287	8	14	71.7755	28.8403	0.493985	0.0973366
Region_110217	chr10	11343697	11343905	208	12	24	114.279	48.7282	0.673855	0.087542
Region_110218	chr10	11345131	11345231	100	4	16	39.6395	12.9731	0.514266	0.108347
Region_110219	chr10	11351986	11352202	216	7	25	69.8912	25.2218	0.534612	0.106648
Region_110220	chr10	11353263	11353753	490	7	26	61.8367	14.5809	0.544424	0.0838844
Region_110221	chr10	11354806	11355165	359	7	18	60.9456	20.892	0.618523	0.10393
Region_110222	chr10	11355982	11356148	166	5	12	37.8639	13.0938	0.831689	0.0811964
Region_110223	chr10	11357884	11357997	113	5	12	41.4422	13.7373	0.551168	0.112838
Region_110224	chr10	11361081	11361564	483	8	30	67.9116	17.1072	0.682156	0.0883339
Region_110225	chr10	11362706	11362824	118	5	12	37.9456	13.7217	0.756278	0.114058
Region_110226	chr10	11368297	11368606	309	7	12	66.1633	22.4112	0.698811	0.0822366
Region_110227	chr10	11370948	11371123	175	7	18	59.2585	25.0405	0.604733	0.11571
Region_110228	chr10	11374083	11374221	138	6	12	55.4218	21.3977	0.570795	0.104815
Region_110229	chr10	11374710	11374927	217	7	18	65.0272	24.8533	0.479159	0.109712
Region_110230	chr10	11384972	11385237	265	7	15	60.4218	23.866	0.62968	0.110936
Region_110231	chr10	11386327	11386556	229	5	15	40.7211	10.9756	0.698749	0.100624
Region_110232	chr10	11386829	11387087	258	10	20	77.6463	25.7408	0.318608	0.126256
Region_110233	chr10	11388017	11388237	220	6	12	52.8027	21.2153	0.776774	0.0773035
Region_110234	chr10	11394105	11394454	349	10	26	79.1361	23.1335	0.375803	0.102595
Region_110235	chr10	11397401	11397651	250	11	19	86.9864	29.9104	0.842185	0.0667409
Region_110236	chr10	11398628	11399013	385	5	19	41.0068	10.1614	0.727631	0.093177
Region_110237	chr10	11399339	11399452	113	5	12	40.6327	12.6378	0.650859	0.120811
Region_110238	chr10	11399652	11399992	340	7	21	56.2177	14.665	0.447675	0.119915
Region_110239	chr10	11400797	11400945	148	7	18	56.6667	19.893	0.739242	0.100682
Region_110240	chr10	11403146	11403414	268	7	15	56.8367	18.9013	0.487172	0.1395
Region_110241	chr10	11407618	11407966	348	6	17	53.034	14.7069	0.565469	0.0996993
Region_110242	chr10	11417873	11418015	142	5	14	42.2789	14.1889	0.76397	0.0899543
Region_110243	chr10	11424024	11424314	290	7	18	58.0952	21.6407	0.673036	0.0660644
Region_110244	chr10	11424508	11424707	199	8	23	73.4694	24.6536	0.0830568	0.0609022
Region_110245	chr10	11429426	11429610	184	6	12	51.7823	20.9747	0.48695	0.10922
Region_110246	chr10	11431618	11431882	264	4	13	36.1905	13.8744	0.54864	0.0974846
Region_110247	chr10	11434653	11434927	274	5	12	40.2857	12.8404	0.522557	0.083724
Region_110248	chr10	11435085	11435531	446	10	18	99.1565	44.0166	0.6109	0.0713184
Region_110249	chr10	11440737	11441167	430	8	23	63.1429	16.2451	0.468893	0.0863093
Region_110250	chr10	11441398	11441966	568	18	38	170.673	57.8335	0.759446	0.0679117
Region_110251	chr10	11443741	11444039	298	10	18	86.2585	35.7775	0.748329	0.0715447
Region_110252	chr10	11445148	11445360	212	7	18	70.8435	21.8769	0.565194	0.0879541
Region_110253	chr10	11446088	11446266	178	5	15	39.3946	12.8162	0.56077	0.090164
Region_110254	chr10	11448730	11449078	348	10	23	92.0748	34.1245	0.34769	0.0808776
Region_110255	chr10	11449724	11450328	604	13	56	118.259	31.0078	0.614811	0.0690199
Region_110256	chr10	11452640	11452976	336	9	27	70.449	17.8526	0.421852	0.107447
Region_110257	chr10	11453689	11454210	521	9	29	75.2857	17.1416	0.781055	0.071404
Region_110258	chr10	11457106	11457290	184	7	27	63.5782	18	0.752057	0.068534
Region_110259	chr10	11466697	11466899	202	4	12	37.4626	10.1065	0.893716	0.0600766
Region_110260	chr10	11472365	11472448	83	5	13	44.3333	16.6303	0.45479	0.105818
Region_110261	chr10	11473264	11473751	487	11	35	88.0476	21.1055	0.427304	0.0930007
Region_110262	chr10	11510439	11510576	137	5	14	43.1361	12.4249	0.92384	0.0683457
Region_110263	chr10	11515139	11515735	596	7	23	54.5918	12.2075	0.443725	0.071871
Region_110264	chr10	11517917	11518078	161	5	13	43.9388	14.5179	0.821713	0.0724559
Region_110265	chr10	11520415	11520527	112	4	12	34.1224	12.3365	0.880517	0.0631465
Region_110266	chr10	11537256	11537546	290	4	17	36.8571	10.6024	0.902786	0.0916237
Region_110267	chr10	11598807	11598929	122	4	13	40.7211	12.7003	0.567202	0.129981
Region_110268	chr10	11602975	11603155	180	4	12	38.0068	10.9097	0.394487	0.11626
Region_110269	chr10	11614996	11615377	381	8	30	62.7415	15.6879	0.38633	0.100682
Region_110270	chr10	11620026	11620373	347	6	22	53.0204	16.1438	0.880785	0.0632591
Region_110271	chr10	11623067	11623433	366	7	25	60.0408	17.7235	0.855144	0.0634219
Region_110272	chr10	11625632	11625788	156	6	15	59.3537	19.3553	0.849686	0.0694863
Region_110273	chr10	11659054	11659411	357	6	18	52.4762	15.7312	0.308556	0.10207
Region_110274	chr10	11674108	11674303	195	5	13	37.2041	12.2088	0.625667	0.148425
Region_110275	chr10	11678107	11678403	296	6	16	49.5578	15.2792	0.757178	0.0974925
Region_110276	chr10	11686990	11687168	178	4	13	37.4082	12.4355	0.286266	0.130446
Region_110277	chr10	11699510	11699707	197	7	12	66.4694	27.1261	0.846435	0.070543
Region_110278	chr10	11700365	11700950	585	11	51	111.442	39.0123	0.769153	0.0616161
Region_110279	chr10	11701283	11701554	271	5	12	40.2857	10.9782	0.641968	0.11878
Region_110280	chr10	11725312	11725661	349	11	35	86.3333	25.3278	0.34509	0.0655224
Region_110281	chr10	11746657	11746919	262	5	15	36.8503	11.5286	0.814191	0.0764985
Region_110282	chr10	11749029	11749297	268	7	22	56.9116	16.7143	0.645124	0.0635536
Region_110283	chr10	11784181	11784591	410	7	21	59.2585	21.8495	0.830348	0.0604683
Region_110284	chr10	11785128	11785294	166	3	13	28.3878	9.8255	0.836752	0.0843609
Region_110285	chr10	11788337	11788467	130	6	13	46.4082	18.1008	0.724384	0.0950378
Region_110286	chr10	11792190	11792355	165	4	14	31.2109	8.50723	0.718458	0.0982081
Region_110287	chr10	11794826	11795254	428	6	12	55.8639	20.8802	0.72884	0.0805926
Region_110288	chr10	11807426	11807621	195	6	19	47.3673	14.2243	0.926786	0.0606489
Region_110289	chr10	11810098	11810668	570	15	46	134.034	49.6265	0.271864	0.0828223
Region_110290	chr10	11810891	11811456	565	11	50	99.517	26.6421	0.810872	0.0710354
Region_110291	chr10	11824276	11824890	614	13	34	107.551	25.654	0.537836	0.0616105
Region_110292	chr10	11826079	11826336	257	9	21	88.5034	42.6389	0.850395	0.0657735
Region_110293	chr10	11830207	11830458	251	9	22	83.6327	32.8137	0.837208	0.0632701
Region_110294	chr10	11838225	11838562	337	9	29	75.4014	24.5448	0.368784	0.0990928
Region_110295	chr10	11845079	11845380	301	7	29	58.8163	14.907	0.808886	0.0714522
Region_110296	chr10	11847478	11848021	543	10	36	81.0884	18.3754	0.632814	0.0919333
Region_110297	chr10	11848329	11848582	253	6	12	43.4626	16.0386	0.838944	0.0718267
Region_110298	chr10	11850108	11850321	213	7	13	70.0884	31.3266	0.776081	0.112912
Region_110299	chr10	11853664	11854137	473	10	35	80.2381	23.4437	0.695706	0.0625852
Region_110300	chr10	11865485	11865806	321	8	20	58.6531	17.8451	0.84739	0.0932484
Region_110301	chr10	11882575	11882922	347	10	25	97.9456	39.0808	0.653303	0.0768039
Region_110302	chr10	11889822	11890044	222	6	13	54.1633	18.3307	0.888061	0.0616493
Region_110303	chr10	11891468	11892634	1166	23	87	207.707	64.6493	0.705799	0.0739705
Region_110304	chr10	11912595	11912858	263	5	12	44.6667	18.0142	0.188522	0.113684
Region_110305	chr10	11919188	11919641	453	6	31	55.4082	13.7834	0.559393	0.10345
Region_110306	chr10	11936873	11937271	398	5	13	39.2449	9.46341	0.883312	0.0700896
Region_110307	chr10	12047669	12047824	155	5	19	45.1156	13.2244	0.626622	0.0970362
Region_110308	chr10	12051434	12051702	268	6	14	46.9796	15.3438	0.563289	0.102952
Region_110309	chr10	12053748	12054232	484	10	33	80.7347	21.5887	0.429847	0.0675307
Region_110310	chr10	12062804	12063359	555	13	52	103.286	27.6537	0.678907	0.0837814
Region_110311	chr10	12068479	12068578	99	6	13	52.5034	23.805	0.395558	0.125265
Region_110312	chr10	12071199	12071499	300	5	12	41.7891	13.3331	0.893713	0.0673139
Region_110313	chr10	12112655	12113063	408	7	22	60.1565	19.1299	0.852726	0.0941104
Region_110314	chr10	12121497	12121632	135	6	17	55.9388	21.0193	0.604603	0.097541
Region_110315	chr10	12130695	12130800	105	4	12	31.8231	10.5003	0.609215	0.113921
Region_110316	chr10	12131151	12131276	125	7	20	56.0884	20.0571	0.886549	0.0616665
Region_110317	chr10	12150797	12151070	273	6	13	46.7823	15.7595	0.82814	0.0855387
Region_110318	chr10	12177775	12178004	229	6	13	50.3197	17.2924	0.858111	0.0814935
Region_110319	chr10	12180060	12180247	187	4	15	34.0476	10.2016	0.890875	0.0754983
Region_110320	chr10	12186271	12186474	203	6	19	60.0748	21.4096	0.7618	0.0847338
Region_110321	chr10	12189266	12189480	214	6	13	44.1905	13.5961	0.745898	0.0782739
Region_110322	chr10	12194215	12194470	255	8	17	66.1565	21.0436	0.685698	0.0935961
Region_110323	chr10	12219052	12219175	123	7	17	56.9728	17.4336	0.905223	0.0841675
Region_110324	chr10	12242029	12242572	543	14	35	116.755	39.5006	0.350577	0.0842795
Region_110325	chr10	12252856	12253208	352	9	29	70.7891	22.0806	0.665936	0.0720752
Region_110326	chr10	12254411	12254934	523	8	26	62.966	16.3985	0.808341	0.0661035
Region_110327	chr10	12263156	12263527	371	5	21	41.381	9.62327	0.80226	0.0699663
Region_110328	chr10	12265465	12265883	418	8	30	66.8571	20.4065	0.691003	0.0888884
Region_110329	chr10	12271088	12271456	368	9	24	73.1905	24.1968	0.152968	0.086042
Region_110330	chr10	12276263	12276554	291	7	21	54.7143	15.0501	0.760068	0.08903
Region_110331	chr10	12279394	12279559	165	6	18	45.2177	14.2769	0.513484	0.115826
Region_110332	chr10	12302747	12303121	374	9	30	78.0612	28.6904	0.784786	0.0697069
Region_110333	chr10	12306633	12307228	595	12	22	93.8367	29.3773	0.699267	0.061241
Region_110334	chr10	12311920	12312243	323	6	14	46.3946	14.9155	0.83686	0.0602674
Region_110335	chr10	12322693	12322951	258	6	13	53.415	22.4071	0.731634	0.0847215
Region_110336	chr10	12323228	12323377	149	7	14	62.5714	25.3291	0.746936	0.105025
Region_110337	chr10	12333499	12333891	392	7	17	57.5374	21.0177	0.652488	0.134007
Region_110338	chr10	12337521	12337836	315	5	13	43.5238	15.0939	0.822317	0.0724837
Region_110339	chr10	12340622	12340794	172	6	15	51.381	17.8262	0.873061	0.0641973
Region_110340	chr10	12352292	12352465	173	5	12	39.068	13.6876	0.616385	0.1336
Region_110341	chr10	12355461	12355820	359	12	36	99.6327	32.0793	0.667935	0.0771289
Region_110342	chr10	12357472	12357723	251	7	19	52.7891	18.8513	0.360044	0.110589
Region_110343	chr10	12360250	12360452	202	4	14	33.0884	8.85571	0.914056	0.0620587
Region_110344	chr10	12362111	12362397	286	6	15	52.1837	15.544	0.808655	0.0712851
Region_110345	chr10	12372868	12373119	251	8	12	73.2653	30.4863	0.657978	0.0830011
Region_110346	chr10	12375092	12375336	244	7	24	64.4082	21.4392	0.588865	0.080216
Region_110347	chr10	12375662	12375890	228	8	16	67.4966	24.9576	0.715578	0.078937
Region_110348	chr10	12378076	12378272	196	4	13	32.9184	10.0352	0.73256	0.0877925
Region_110349	chr10	12386903	12387072	169	6	14	46.7347	13.0423	0.78015	0.0787881
Region_110350	chr10	12388304	12388977	673	24	49	194.687	61.0058	0.357188	0.0944531
Region_110351	chr10	12390129	12390641	512	6	17	49.0816	11.3985	0.668324	0.0979415
Region_110352	chr10	12391074	12391357	283	6	17	48.8163	14.417	0.456469	0.095291
Region_110353	chr10	12393310	12393758	448	8	20	62.9252	19.5533	0.751403	0.0704856
Region_110354	chr10	12394581	12394912	331	4	15	34.8776	11.1336	0.489644	0.114995
Region_110355	chr10	12395976	12396366	390	7	15	51.5918	14.6973	0.835603	0.0688147
Region_110356	chr10	12396732	12397017	285	7	20	63.7551	26.7934	0.779322	0.100527
Region_110357	chr10	12400042	12400446	404	11	32	115.469	34.8591	0.807814	0.0616474
Region_110358	chr10	12403186	12403420	234	5	16	41.2177	11.1211	0.462857	0.120971
Region_110359	chr10	12404643	12404976	333	10	36	83.5102	21.4052	0.591024	0.0978183
Region_110360	chr10	12405141	12405965	824	17	67	148.279	31.9687	0.374677	0.0718126
Region_110361	chr10	12408014	12408230	216	6	14	42.6735	14.6723	0.555079	0.136216
Region_110362	chr10	12409053	12409530	477	11	24	92.8435	34.4552	0.629624	0.0920838
Region_110363	chr10	12410721	12411520	799	20	61	185.469	61.2385	0.584007	0.0840698
Region_110364	chr10	12419323	12419577	254	7	20	57.898	18.1303	0.691085	0.0935095
Region_110365	chr10	12422216	12422495	279	9	23	77.5102	28.8412	0.356561	0.146663
Region_110366	chr10	12424896	12425075	179	4	13	33.898	10.6814	0.866594	0.0681625
Region_110367	chr10	12425370	12425783	413	8	21	66.9728	25.6838	0.736744	0.0831863
Region_110368	chr10	12430240	12430620	380	10	14	90.2517	34.1373	0.435175	0.111258
Region_110369	chr10	12432782	12433119	337	8	22	64.8027	22.0881	0.511499	0.102388
Region_110370	chr10	12433375	12433752	377	8	26	67.7347	20.6432	0.439329	0.103357
Region_110371	chr10	12435367	12435831	464	8	25	68.8163	24.3943	0.481928	0.114124
Region_110372	chr10	12436668	12436931	263	8	12	79.0476	39.3642	0.594211	0.116025
Region_110373	chr10	12437383	12437764	381	7	19	52.5034	13.293	0.652167	0.107948
Region_110374	chr10	12440971	12441348	377	6	22	49.5374	13.5421	0.778332	0.0670752
Region_110375	chr10	12443399	12443849	450	10	36	89.8503	27.0657	0.814302	0.0610951
Region_110376	chr10	12444311	12444581	270	5	12	41.4218	12.8708	0.847227	0.074328
Region_110377	chr10	12455264	12455597	333	6	16	49.4286	13.4902	0.623709	0.0801754
Region_110378	chr10	12458158	12458361	203	5	16	48.7211	17.2177	0.63882	0.0964132
Region_110379	chr10	12461128	12461428	300	8	23	70.898	24.6017	0.57513	0.0965364
Region_110380	chr10	12464262	12464801	539	7	22	58.898	20.0765	0.643336	0.0948691
Region_110381	chr10	12464962	12465183	221	4	13	32.7891	9.58969	0.649196	0.1115
Region_110382	chr10	12466783	12467132	349	11	26	91.585	25.664	0.305154	0.0967677
Region_110383	chr10	12468036	12468443	407	9	28	80.2449	22.4248	0.551671	0.102635
Region_110384	chr10	12470796	12470941	145	6	13	46.0408	16.6128	0.852696	0.0848007
Region_110385	chr10	12473019	12473326	307	6	23	54.068	18.7272	0.779783	0.0635438
Region_110386	chr10	12475059	12475333	274	5	21	44.4762	12.9696	0.562155	0.0914931
Region_110387	chr10	12477576	12477829	253	7	16	58.068	20.1299	0.324813	0.126999
Region_110388	chr10	12480552	12480914	362	5	13	39.6871	12.0778	0.609961	0.118837
Region_110389	chr10	12482372	12482977	605	12	38	96.2245	22.4904	0.715422	0.071489
Region_110390	chr10	12484061	12484261	200	9	14	82.4082	39.4058	0.673744	0.109823
Region_110391	chr10	12485697	12486244	547	14	48	119.041	34.0046	0.605324	0.0671877
Region_110392	chr10	12488767	12488966	199	12	16	89.1905	30.383	0.793319	0.0810972
Region_110393	chr10	12489507	12489725	218	6	12	42.8095	14.1103	0.467854	0.12057
Region_110394	chr10	12490546	12490927	381	7	21	54.9456	15.2067	0.616667	0.0926811
Region_110395	chr10	12492665	12492959	294	6	19	49.5986	16.1791	0.53598	0.11738
Region_110396	chr10	12493126	12493382	256	5	12	46.1633	19.772	0.356175	0.0856641
Region_110397	chr10	12496941	12497260	319	9	23	76.2721	24.4917	0.724368	0.0880246
Region_110398	chr10	12501372	12501737	365	12	35	96.9796	32.9392	0.268968	0.0850651
Region_110399	chr10	12502092	12502416	324	12	31	106.395	39.7572	0.605707	0.0715274
Region_110400	chr10	12502760	12503063	303	10	15	88.7823	36.7665	0.714048	0.0820218
Region_110401	chr10	12504602	12505228	626	15	27	126.612	38.5232	0.55788	0.0916585
Region_110402	chr10	12508107	12508383	276	6	15	55.483	21.0467	0.725647	0.0836776
Region_110403	chr10	12510152	12511172	1020	19	69	157.109	36.5635	0.573044	0.0729639
Region_110404	chr10	12511770	12511942	172	8	13	68.5714	26.1046	0.687654	0.105166
Region_110405	chr10	12512192	12513080	888	18	75	150	29.9525	0.504309	0.0659395
Region_110406	chr10	12514136	12514313	177	5	18	47.3605	14.2463	0.705277	0.099343
Region_110407	chr10	12523984	12524244	260	5	15	40.1429	14.2016	0.713531	0.0934515
Region_110408	chr10	12526309	12526391	82	4	12	40.0544	14.2434	0.686903	0.0982511
Region_110409	chr10	12529358	12529741	383	11	46	100.816	30.9394	0.51904	0.0963155
Region_110410	chr10	12531231	12531748	517	11	46	96.0204	25.6938	0.672915	0.0770897
Region_110411	chr10	12538005	12538230	225	6	18	51.4694	16.766	0.876478	0.0730352
Region_110412	chr10	12538437	12538639	202	6	20	65.898	24.0544	0.745977	0.0895596
Region_110413	chr10	12545917	12546344	427	14	43	135.66	41.3701	0.771365	0.0612493
Region_110414	chr10	12547899	12548099	200	9	15	81.5102	33.5325	0.586464	0.107378
Region_110415	chr10	12550156	12550562	406	6	19	48.1973	15.3287	0.590739	0.108832
Region_110416	chr10	12551201	12551552	351	8	21	66.1769	20.1456	0.671747	0.0994508
Region_110417	chr10	12552243	12552683	440	9	15	80.5442	30.4737	0.720981	0.0758611
Region_110418	chr10	12552888	12553148	260	8	17	71.7279	26.8	0.657016	0.0915616
Region_110419	chr10	12553607	12553957	350	11	19	91.5238	31.8514	0.548207	0.106894
Region_110420	chr10	12555178	12555569	391	7	25	62.5646	14.498	0.578615	0.0823159
Region_110421	chr10	12558056	12558414	358	7	12	59.2449	18.5434	0.661066	0.0972377
Region_110422	chr10	12561196	12561634	438	11	42	84.7959	22.7819	0.480836	0.0847258
Region_110423	chr10	12566347	12567179	832	20	46	185.878	58.5837	0.551458	0.069464
Region_110424	chr10	12567347	12567857	510	15	46	127.327	31.4969	0.65923	0.0827285
Region_110425	chr10	12570811	12570907	96	4	12	31.8231	11.1372	0.63195	0.141068
Region_110426	chr10	12577829	12578167	338	6	25	50.6939	14.8664	0.615642	0.098435
Region_110427	chr10	12584545	12584688	143	5	13	36.8503	11.9108	0.900421	0.0692077
Region_110428	chr10	12586053	12586282	229	4	13	34.3946	10.4969	0.756173	0.0840975
Region_110429	chr10	12591850	12592069	219	5	13	44.3061	16.6567	0.864686	0.0686544
Region_110430	chr10	12597407	12597638	231	6	12	43.1905	14.4986	0.897244	0.0658028
Region_110431	chr10	12597914	12598378	464	10	37	97.1497	28.0519	0.701389	0.081525
Region_110432	chr10	12598532	12599191	659	13	57	118.517	26.7447	0.577577	0.0668641
Region_110433	chr10	12600804	12601079	275	4	16	32.7143	9.12621	0.720055	0.115096
Region_110434	chr10	12603190	12603399	209	10	27	83.1769	31.0251	0.237521	0.125283
Region_110435	chr10	12603906	12604443	537	10	21	85.9116	29.5558	0.694407	0.0682112
Region_110436	chr10	12609126	12609359	233	6	18	51.9524	16.2954	0.661763	0.0859641
Region_110437	chr10	12613517	12613944	427	12	39	102.483	30.7224	0.803257	0.0601613
Region_110438	chr10	12614809	12615095	286	5	13	44.0204	18.3447	0.450041	0.118649
Region_110439	chr10	12624337	12624607	270	5	16	43.7755	13.2147	0.754149	0.0913164
Region_110440	chr10	12635252	12635478	226	6	13	56.2517	23.4614	0.568701	0.11281
Region_110441	chr10	12638217	12638490	273	7	19	54.5918	18.6686	0.544434	0.0805111
Region_110442	chr10	12642075	12642194	119	5	16	40.3265	12.7221	0.87151	0.0814765
Region_110443	chr10	12645343	12645896	553	14	49	115.823	27.7397	0.615749	0.0626551
Region_110444	chr10	12648201	12648449	248	7	14	55.6939	14.5025	0.763799	0.0820906
Region_110445	chr10	12649057	12649406	349	7	19	64.9388	21.0317	0.47285	0.0968647
Region_110446	chr10	12650003	12650401	398	7	22	54.4082	14.8166	0.452196	0.1201
Region_110447	chr10	12651330	12651681	351	6	20	50.619	15.7416	0.733096	0.0768478
Region_110448	chr10	12664964	12665127	163	3	12	26.6122	6.86808	0.867815	0.0755005
Region_110449	chr10	12665723	12666045	322	10	15	78.8776	23.3508	0.259514	0.0987669
Region_110450	chr10	12675586	12675923	337	5	18	42.3469	11.8862	0.64392	0.0916884
Region_110451	chr10	12676109	12676505	396	9	30	79.2041	23.9325	0.790787	0.0791021
Region_110452	chr10	12681002	12681225	223	8	24	69.0476	22.1218	0.678784	0.0845251
Region_110453	chr10	12684004	12684308	304	7	17	52.551	13.28	0.777718	0.0691639
Region_110454	chr10	12685539	12685854	315	7	20	54.966	14.1709	0.662539	0.106654
Region_110455	chr10	12689278	12689547	269	7	14	59.7959	20.5862	0.832497	0.0613819
Region_110456	chr10	12697678	12697909	231	9	26	69.932	23.1483	0.878921	0.0606856
Region_110457	chr10	12700602	12700942	340	5	19	44.3129	11.3221	0.808621	0.0726328
Region_110458	chr10	12702479	12702709	230	5	18	43.2449	13.8888	0.747986	0.092688
Region_110459	chr10	12706157	12706370	213	5	16	38.7415	12.6297	0.613405	0.109996
Region_110460	chr10	12708505	12708596	91	3	13	27.8163	8.37889	0.859598	0.0750495
Region_110461	chr10	12716002	12716816	814	16	43	153.537	59.0965	0.748746	0.0691106
Region_110462	chr10	12731971	12732197	226	7	13	53.034	16.8044	0.805115	0.0866396
Region_110463	chr10	12739578	12740266	688	13	53	112.122	24.1961	0.546163	0.0850068
Region_110464	chr10	12741170	12741450	280	9	26	71.9388	23.4912	0.640838	0.0948877
Region_110465	chr10	12742291	12742898	607	13	41	112.932	27.6932	0.656039	0.0781682
Region_110466	chr10	12744815	12745123	308	5	14	39.4014	12.2204	0.606749	0.127394
Region_110467	chr10	12745759	12746256	497	16	42	139.646	53.0787	0.656729	0.0853069
Region_110468	chr10	12747134	12747309	175	7	16	53.8299	20.0562	0.518062	0.127052
Region_110469	chr10	12750146	12750424	278	5	18	42.2381	10.1126	0.699442	0.0986758
Region_110470	chr10	12751408	12751867	459	11	40	99.1088	30.2479	0.507185	0.119076
Region_110471	chr10	12752745	12753144	399	7	25	56.2585	14.6671	0.819661	0.0783167
Region_110472	chr10	12753610	12753768	158	6	12	45.9048	14.3886	0.722662	0.126624
Region_110473	chr10	12758655	12759086	431	9	14	70.898	21.303	0.670523	0.0946214
Region_110474	chr10	12760382	12760729	347	10	37	86.8912	23.0797	0.607538	0.0935492
Region_110475	chr10	12763081	12763412	331	9	36	88.3673	28.0516	0.732325	0.0860839
Region_110476	chr10	12763601	12763859	258	5	13	44.3946	16.7919	0.616742	0.130834
Region_110477	chr10	12764731	12765026	295	7	22	58.6871	17.1567	0.578638	0.11093
Region_110478	chr10	12767468	12768324	856	14	34	120.694	30.6672	0.747394	0.0682018
Region_110479	chr10	12769390	12769866	476	13	55	122.075	29.5702	0.637281	0.0941933
Region_110480	chr10	12772089	12772292	203	8	21	61.585	19.9523	0.323134	0.147648
Region_110481	chr10	12772460	12772672	212	9	13	85.6803	33.7846	0.468215	0.10178
Region_110482	chr10	12773288	12773620	332	6	17	60.0408	22.3671	0.801645	0.070695
Region_110483	chr10	12774194	12774554	360	8	21	63.2993	20.685	0.527384	0.107937
Region_110484	chr10	12779823	12780106	283	8	25	69.8912	20.719	0.355183	0.12427
Region_110485	chr10	12782439	12782806	367	6	16	45.5714	11.4072	0.585472	0.0827871
Region_110486	chr10	12784715	12785109	394	9	25	82.7143	30.0333	0.545918	0.0778818
Region_110487	chr10	12793814	12794266	452	8	27	78.9184	25.1114	0.776787	0.0806922
Region_110488	chr10	12798991	12799337	346	15	36	130.891	53.4509	0.51648	0.0970608
Region_110489	chr10	12802645	12802899	254	8	19	67.0884	26.3033	0.784279	0.0944301
Region_110490	chr10	12813211	12813362	151	3	13	26.4014	7.57669	0.782204	0.0894191
Region_110491	chr10	12815053	12815371	318	7	16	64.2585	20.2806	0.821601	0.0625482
Region_110492	chr10	12821520	12821754	234	6	12	50.0408	18.2636	0.756056	0.0695416
Region_110493	chr10	12822032	12822312	280	9	29	98.1565	44.312	0.822735	0.062192
Region_110494	chr10	12824468	12824595	127	6	16	46.6735	14.7862	0.505843	0.13662
Region_110495	chr10	12825658	12826005	347	7	12	52.8707	16.7754	0.766168	0.0820615
Region_110496	chr10	12832614	12833100	486	14	43	111.286	37.6301	0.804928	0.0603122
Region_110497	chr10	12841805	12842001	196	9	12	66.5714	21	0.641286	0.111661
Region_110498	chr10	12844494	12844967	473	8	25	64.5374	19.3982	0.702245	0.080173
Region_110499	chr10	12847182	12847485	303	6	13	47.8095	13.9561	0.717004	0.0975056
Region_110500	chr10	12854853	12855013	160	4	12	37.7211	11.9902	0.38566	0.112931
Region_110501	chr10	12855504	12855668	164	4	15	35.2381	11.2191	0.258207	0.114566
Region_110502	chr10	12870118	12870470	352	8	29	66.2789	19.1832	0.624759	0.0991722
Region_110503	chr10	12873348	12873929	581	9	32	83.9184	28.972	0.606858	0.0935133
Region_110504	chr10	12876519	12876872	353	6	20	52.0884	17.1216	0.637128	0.0962075
Region_110505	chr10	12877605	12877884	279	8	25	59.415	15.5536	0.751414	0.0779368
Region_110506	chr10	12881973	12882280	307	6	17	51.1633	15.2536	0.382385	0.131987
Region_110507	chr10	12884211	12884570	359	9	35	78.8503	20.5677	0.579791	0.105108
Region_110508	chr10	12897363	12897553	190	6	25	55.517	13.0386	0.58754	0.11752
Region_110509	chr10	12899607	12899807	200	7	28	66.2993	19.947	0.60574	0.0944606
Region_110510	chr10	12901552	12902057	505	12	33	111.156	36.999	0.661342	0.0620902
Region_110511	chr10	12902890	12903251	361	6	19	48.6327	12.5873	0.602364	0.0975405
Region_110512	chr10	12905209	12905903	694	10	30	91.8503	27.7699	0.449639	0.0961248
Region_110513	chr10	12918819	12919055	236	9	30	65.7007	17.9059	0.506643	0.111157
Region_110514	chr10	12920351	12920686	335	6	14	49.1156	13.8966	0.60708	0.0946154
Region_110515	chr10	12921093	12921360	267	4	15	39.8367	10.7837	0.319774	0.0946116
Region_110516	chr10	12923206	12923456	250	7	19	62.1633	16.4812	0.321779	0.0973862
Region_110517	chr10	12923626	12923966	340	10	31	85.5646	25.1129	0.655693	0.099894
Region_110518	chr10	12924256	12924476	220	6	16	52.5034	13.9197	0.676523	0.107511
Region_110519	chr10	12924654	12924985	331	8	24	72.6871	23.9671	0.764219	0.0856008
Region_110520	chr10	12936977	12937442	465	9	28	79.517	24.4928	0.550616	0.104775
Region_110521	chr10	12939080	12939380	300	8	29	64.3946	17.1921	0.695865	0.0782104
Region_110522	chr10	12953334	12953550	216	4	14	35	10.2797	0.64006	0.102959
Region_110523	chr10	12957352	12957550	198	8	19	80.0408	31.3248	0.803034	0.0672303
Region_110524	chr10	12960546	12961081	535	17	39	139.694	44.8994	0.387237	0.0778047
Region_110525	chr10	12970356	12971316	960	17	80	145.224	31.8334	0.600738	0.069513
Region_110526	chr10	12971575	12972167	592	13	45	106.218	35.1074	0.58979	0.0827911
Region_110527	chr10	12974197	12974512	315	9	17	77.9388	25.833	0.843193	0.079233
Region_110528	chr10	12974870	12975092	222	8	24	67.8503	21.7543	0.777536	0.0821817
Region_110529	chr10	12978265	12978454	189	7	17	54.8503	17.1992	0.725519	0.0907249
Region_110530	chr10	12979998	12980160	162	5	13	43.9456	14.4771	0.416596	0.125407
Region_110531	chr10	12982415	12982515	100	6	12	47.2993	16.5473	0.557832	0.109378
Region_110532	chr10	12985855	12986102	247	8	16	73.6122	24.6692	0.513225	0.131507
Region_110533	chr10	12987962	12988192	230	6	18	46.7415	12.9361	0.82523	0.0881996
Region_110534	chr10	12989568	12990023	455	9	30	76.6327	24.1879	0.83578	0.0609085
Region_110535	chr10	12997715	12997942	227	6	22	54.7687	17.5308	0.812718	0.0869567
Region_110536	chr10	12999989	13000181	192	4	13	35.3741	11.6473	0.563401	0.140376
Region_110537	chr10	13000597	13001136	539	10	17	77.8435	22.553	0.26364	0.0728041
Region_110538	chr10	13007006	13007179	173	5	12	44.1088	15.1938	0.559493	0.113143
Region_110539	chr10	13015337	13015813	476	11	34	104.81	37.2296	0.59441	0.0850544
Region_110540	chr10	13016748	13017254	506	11	19	94.0612	25.8852	0.659873	0.0848962
Region_110541	chr10	13019489	13019868	379	8	26	66.8231	17.5946	0.524962	0.0920882
Region_110542	chr10	13029561	13029771	210	7	19	58.5442	22.1574	0.716322	0.102288
Region_110543	chr10	13039643	13039964	321	6	17	51.1701	13.9782	0.38479	0.112814
Region_110544	chr10	13042034	13042607	573	11	38	92.1293	24.339	0.592271	0.0832945
Region_110545	chr10	13047994	13048081	87	4	14	31.7483	8.8657	0.448018	0.132695
Region_110546	chr10	13049389	13050035	646	10	45	82.8231	17.4696	0.483818	0.0970401
Region_110547	chr10	13050609	13050780	171	6	15	45.619	15.6714	0.781157	0.0933908
Region_110548	chr10	13051184	13051495	311	5	16	45.7823	15.4368	0.421756	0.111731
Region_110549	chr10	13052105	13052577	472	8	15	64.5306	17.0809	0.577222	0.101714
Region_110550	chr10	13056145	13056547	402	9	19	86.8027	33.5358	0.717934	0.0672786
Region_110551	chr10	13059449	13059576	127	5	12	36.2925	12.0298	0.797502	0.0780219
Region_110552	chr10	13061294	13061569	275	5	12	41.2517	12.6371	0.489764	0.119734
Region_110553	chr10	13081826	13082037	211	5	15	41.102	12.5418	0.658596	0.108951
Region_110554	chr10	13088621	13088884	263	6	18	45.415	13.2028	0.70687	0.0916799
Region_110555	chr10	13105486	13105637	151	5	13	41.8163	13.0877	0.738263	0.100121
Region_110556	chr10	13107672	13107808	136	5	15	39.9048	12.4115	0.529125	0.136756
Region_110557	chr10	13116319	13116409	90	5	13	42.0408	13.4072	0.764645	0.10458
Region_110558	chr10	13117726	13118193	467	11	49	95.5782	25.3301	0.854299	0.0692406
Region_110559	chr10	13127957	13128218	261	4	15	41.0816	12.1849	0.852091	0.071641
Region_110560	chr10	13156711	13156842	131	4	15	33.4014	9.7346	0.798061	0.0898052
Region_110561	chr10	13212504	13212764	260	4	12	34.3129	11.0204	0.876008	0.0698746
Region_110562	chr10	13219804	13220105	301	8	20	62.9728	20.0667	0.260873	0.0939001
Region_110563	chr10	13223418	13224021	603	12	48	96.8912	23.573	0.366159	0.106948
Region_110564	chr10	13226392	13226683	291	5	13	39.4966	14.1825	0.894366	0.0689231
Region_110565	chr10	13239213	13239470	257	6	19	49.9116	15.8559	0.731231	0.0905723
Region_110566	chr10	13242879	13242958	79	4	12	32.585	9.97932	0.855831	0.0755532
Region_110567	chr10	13271037	13271312	275	6	20	58.2857	16.0862	0.889716	0.0603735
Region_110568	chr10	13272679	13272996	317	7	27	60.5238	15.9646	0.810865	0.0824743
Region_110569	chr10	13315991	13316200	209	5	13	40.5442	12.5999	0.51247	0.0853222
Region_110570	chr10	13338691	13338846	155	7	16	69.0068	29.0895	0.874633	0.0713265
Region_110571	chr10	13340080	13340304	224	7	22	57.8435	17.3152	0.549434	0.103757
Region_110572	chr10	13352025	13352323	298	6	12	43.9728	12.766	0.357954	0.0906562
Region_110573	chr10	13353061	13353309	248	4	13	30.966	10.8004	0.660755	0.108632
Region_110574	chr10	13356561	13356892	331	7	15	59.7891	21.6527	0.70163	0.0715144
Region_110575	chr10	13360956	13361298	342	9	27	74.4626	24.0343	0.755754	0.0681005
Region_110576	chr10	13363114	13363505	391	14	38	123.143	43.1901	0.230265	0.104858
Region_110577	chr10	13366019	13366475	456	7	21	55.2993	14.8469	0.543989	0.0833401
Region_110578	chr10	13372665	13372812	147	5	17	46.8095	16.2275	0.587688	0.093752
Region_110579	chr10	13373273	13373521	248	6	19	50.3129	17.8398	0.558639	0.0988462
Region_110580	chr10	13374289	13374460	171	5	13	35.2585	10.0608	0.743781	0.0909839
Region_110581	chr10	13374902	13375195	293	4	12	31.9184	9.00343	0.68086	0.101529
Region_110582	chr10	13376526	13376886	360	7	16	54.3129	14.8669	0.460503	0.0889368
Region_110583	chr10	13377860	13378338	478	8	28	66	18.4409	0.513846	0.0832903
Region_110584	chr10	13381625	13381840	215	5	16	43.0476	13.4319	0.670912	0.102994
Region_110585	chr10	13385700	13386149	449	6	18	45.1565	13.3384	0.666756	0.0877326
Region_110586	chr10	13392040	13392185	145	6	13	51.9252	16.7945	0.831966	0.0803664
Region_110587	chr10	13402623	13402819	196	9	15	78.2653	31.0874	0.686945	0.0970044
Region_110588	chr10	13404845	13405257	412	7	24	55.9592	14.2674	0.666344	0.0801071
Region_110589	chr10	13405772	13406047	275	5	14	46.585	15.9377	0.649527	0.084484
Region_110590	chr10	13408881	13409134	253	8	18	66.8844	20.6336	0.505563	0.0950651
Region_110591	chr10	13409335	13409883	548	14	50	131.721	43.8865	0.438676	0.0759943
Region_110592	chr10	13415142	13415448	306	6	13	48.4558	18.1942	0.412531	0.113111
Region_110593	chr10	13415924	13416492	568	10	35	82.2993	25.0915	0.720439	0.073535
Region_110594	chr10	13423800	13424028	228	6	22	51.8435	14.3373	0.768806	0.065142
Region_110595	chr10	13428095	13428397	302	5	17	37.9524	11.4905	0.576146	0.0968005
Region_110596	chr10	13437308	13437544	236	7	22	69.9252	25.275	0.226432	0.108351
Region_110597	chr10	13438439	13438805	366	11	35	86.4966	22.6608	0.49846	0.100243
Region_110598	chr10	13453944	13454195	251	7	25	53.2517	15.8731	0.772227	0.120512
Region_110599	chr10	13456095	13456466	371	8	17	68.4558	27.6973	0.852977	0.0668922
Region_110600	chr10	13464971	13465164	193	5	15	40.8776	12.1407	0.520984	0.107832
Region_110601	chr10	13468336	13468552	216	7	16	52.551	16.8609	0.844258	0.063026
Region_110602	chr10	13469129	13469455	326	7	24	57.3673	15.4295	0.715135	0.0825882
Region_110603	chr10	13490270	13490615	345	9	27	75.5646	21.0879	0.848263	0.0602064
Region_110604	chr10	13492810	13493245	435	12	52	101.102	25.8234	0.418034	0.134451
Region_110605	chr10	13508763	13509116	353	7	24	55.4762	14.8279	0.869007	0.0659509
Region_110606	chr10	13517916	13518084	168	4	14	39.3197	13.3565	0.696996	0.138349
Region_110607	chr10	13523269	13523377	108	4	16	38.8027	12.65	0.85434	0.0686638
Region_110608	chr10	13529969	13530185	216	5	13	37.6599	12.9749	0.783865	0.085073
Region_110609	chr10	13536130	13536439	309	4	12	33.7007	9.21093	0.615066	0.0832656
Region_110610	chr10	13538065	13538371	306	9	28	77.7279	28.2984	0.146975	0.0751622
Region_110611	chr10	13542327	13542470	143	6	17	44.4694	15.7164	0.75189	0.082136
Region_110612	chr10	13555104	13555600	496	6	20	44.6735	10.8925	0.705769	0.0907943
Region_110613	chr10	13562317	13562532	215	6	16	52.1973	20.7016	0.846439	0.0687769
Region_110614	chr10	13564570	13564772	202	4	12	31.1156	9.93714	0.678903	0.102135
Region_110615	chr10	13580227	13580381	154	5	16	44.1905	15.458	0.500701	0.097703
Region_110616	chr10	13603579	13603797	218	4	12	38.3265	12.7667	0.772497	0.0657717
Region_110617	chr10	13608614	13608989	375	6	21	50.1293	14.6045	0.835523	0.0673238
Region_110618	chr10	13614848	13615009	161	5	15	46.5578	14.6699	0.226661	0.118257
Region_110619	chr10	13616298	13616539	241	6	20	53.0136	15.5025	0.834623	0.0761138
Region_110620	chr10	13627098	13627325	227	4	14	33.551	9.03735	0.851533	0.0664474
Region_110621	chr10	13634388	13634741	353	8	33	69.7143	16.4949	0.841217	0.0839257
Region_110622	chr10	13638495	13638841	346	6	21	47.4218	12.3043	0.806007	0.0612094
Region_110623	chr10	13645700	13646051	351	9	32	75.4626	24.0636	0.819881	0.0624209
Region_110624	chr10	13652681	13653243	562	9	23	81.5034	28.5723	0.714198	0.0736554
Region_110625	chr10	13665114	13665293	179	5	16	38.8163	11.8836	0.686391	0.0838897
Region_110626	chr10	13670288	13670654	366	11	29	85.2245	22.8179	0.672267	0.0990189
Region_110627	chr10	13674887	13675130	243	7	15	57.3741	19.9545	0.759718	0.0936674
Region_110628	chr10	13685536	13685789	253	5	12	41.7211	12.8425	0.790252	0.0640065
Region_110629	chr10	13686524	13686889	365	6	17	52.4014	14.5657	0.747853	0.0919404
Region_110630	chr10	13691671	13692040	369	7	12	58.9728	21.3272	0.746571	0.0672688
Region_110631	chr10	13692452	13692696	244	6	17	47.2993	14.1859	0.826503	0.0720937
Region_110632	chr10	13696135	13696616	481	8	23	68.1156	25.6279	0.897105	0.0616598
Region_110633	chr10	13698437	13698663	226	6	14	58.4694	21.5045	0.479349	0.134527
Region_110634	chr10	13703186	13703335	149	5	13	44.0748	18.708	0.298205	0.156105
Region_110635	chr10	13703703	13703877	174	6	20	48.1701	17.7904	0.302532	0.113551
Region_110636	chr10	13704930	13705461	531	14	34	119.034	40.758	0.351904	0.0961148
Region_110637	chr10	13708681	13709065	384	9	32	84.0544	26.9799	0.313092	0.105467
Region_110638	chr10	13716560	13716773	213	6	20	51.5102	16.0855	0.870791	0.0828327
Region_110639	chr10	13717820	13718123	303	10	25	106.15	53.4893	0.679649	0.114062
Region_110640	chr10	13720455	13720973	518	7	24	60.8367	17.4666	0.856586	0.0637843
Region_110641	chr10	13729397	13729684	287	19	40	163.347	60.6531	0.314311	0.14246
Region_110642	chr10	13740238	13740455	217	6	17	53.068	19.8296	0.679504	0.0995377
Region_110643	chr10	13743586	13743658	72	6	15	62.2517	26.1942	0.753086	0.122104
Region_110644	chr10	13746403	13746657	254	5	12	43.5986	15.547	0.765612	0.094951
Region_110645	chr10	13760204	13760376	172	4	12	36.7007	10.5242	0.79243	0.0902269
Region_110646	chr10	13765889	13766113	224	10	33	101.639	32.2265	0.361922	0.120135
Region_110647	chr10	13766295	13766796	501	8	31	76.8095	21.8592	0.659086	0.0828434
Region_110648	chr10	13770045	13770404	359	11	46	102.844	29.3798	0.279684	0.123419
Region_110649	chr10	13773248	13773770	522	9	33	72.2041	17.6153	0.56368	0.0876748
Region_110650	chr10	13774037	13774422	385	6	19	52.5714	19.8498	0.829141	0.0738728
Region_110651	chr10	13788284	13788827	543	8	31	59.898	15.4936	0.496682	0.0713862
Region_110652	chr10	13790250	13790528	278	7	16	57.9524	24.4894	0.333783	0.0917117
Region_110653	chr10	13794663	13794797	134	5	17	45.1361	14.298	0.469332	0.102836
Region_110654	chr10	13796518	13796681	163	4	14	39.034	11.2112	0.73706	0.104579
Region_110655	chr10	13797082	13797351	269	6	19	66.619	30.6141	0.484662	0.112883
Region_110656	chr10	13798446	13798711	265	5	14	35.0272	10.1812	0.795402	0.0949769
Region_110657	chr10	13800711	13801117	406	6	22	48.2177	15.1651	0.694609	0.0929038
Region_110658	chr10	13803902	13804233	331	10	17	79.9728	26.9548	0.292919	0.107935
Region_110659	chr10	13807058	13807404	346	8	28	64.8707	16.5129	0.670227	0.0833016
Region_110660	chr10	13808162	13808395	233	5	13	53.4218	18.6066	0.701842	0.0908886
Region_110661	chr10	13812790	13813536	746	18	75	165.456	45.8742	0.697799	0.0702655
Region_110662	chr10	13815230	13815526	296	4	14	32.102	9.35651	0.542564	0.128184
Region_110663	chr10	13816592	13816819	227	4	12	34.5714	10.2289	0.332754	0.118477
Region_110664	chr10	13817406	13817709	303	9	27	78.449	25.881	0.622095	0.102326
Region_110665	chr10	13820267	13820422	155	5	13	37.551	11.7626	0.408336	0.111702
Region_110666	chr10	13823690	13823971	281	7	14	68.0272	26.8886	0.393219	0.116539
Region_110667	chr10	13826290	13827097	807	12	44	105.946	32.78	0.47403	0.093437
Region_110668	chr10	13827344	13827651	307	10	38	91.517	30.3051	0.392308	0.11668
Region_110669	chr10	13833888	13834126	238	4	12	31.2789	11.7087	0.865364	0.0635337
Region_110670	chr10	13843184	13843316	132	5	14	39.8095	14.41	0.521382	0.118444
Region_110671	chr10	13844767	13845104	337	7	21	62.8639	17.8838	0.465394	0.110401
Region_110672	chr10	13847751	13848043	292	5	17	40.0748	11.2907	0.104202	0.0625994
Region_110673	chr10	13850366	13850637	271	7	20	65.6531	18.818	0.631189	0.0827391
Region_110674	chr10	13852623	13852835	212	4	14	37.2381	10.5813	0.692753	0.0742278
Region_110675	chr10	13854894	13855206	312	6	14	54.1497	15.0694	0.327465	0.105975
Region_110676	chr10	13856523	13856718	195	7	24	56.5714	15.8071	0.469354	0.11097
Region_110677	chr10	13858839	13859244	405	15	39	114.878	37.793	0.584718	0.0956864
Region_110678	chr10	13866261	13866439	178	7	17	58.5578	19.0842	0.575161	0.108535
Region_110679	chr10	13868335	13868664	329	6	13	54.5442	20.9903	0.77165	0.0616527
Region_110680	chr10	13872360	13872582	222	8	18	82.932	36.5932	0.826407	0.0655906
Region_110681	chr10	13875140	13875239	99	4	14	32.7415	11.5207	0.283465	0.107274
Region_110682	chr10	13875472	13875784	312	8	28	62.9456	17.5732	0.589122	0.0858169
Region_110683	chr10	13880192	13880514	322	6	18	50.102	14.8434	0.389486	0.1245
Region_110684	chr10	13881584	13881824	240	11	21	98.3878	41.2255	0.29212	0.108401
Region_110685	chr10	13883148	13883384	236	7	15	55.9932	18.7794	0.342811	0.112884
Region_110686	chr10	13885258	13885678	420	7	14	64.9524	25.4887	0.586093	0.0946051
Region_110687	chr10	13885981	13886223	242	9	21	83.4286	30.7163	0.73571	0.0824717
Region_110688	chr10	13886730	13887102	372	8	21	63.7211	17.6196	0.40076	0.10497
Region_110689	chr10	13889405	13889665	260	5	16	42.8503	12.4847	0.28652	0.0944935
Region_110690	chr10	13890195	13890677	482	7	15	61.2789	24.5655	0.233799	0.0877856
Region_110691	chr10	13893005	13893350	345	6	12	50.2041	14.2358	0.468603	0.119823
Region_110692	chr10	13893646	13893895	249	6	19	46.0544	14.9028	0.442695	0.123762
Region_110693	chr10	13894498	13894740	242	4	13	37.7823	14.2716	0.269495	0.0939967
Region_110694	chr10	13895923	13896060	137	4	12	38.6054	11.8556	0.511585	0.112308
Region_110695	chr10	13896923	13897228	305	6	23	57.551	14.5141	0.701386	0.0959691
Region_110696	chr10	13900499	13901228	729	15	57	119.755	26.5448	0.5707	0.0856953
Region_110697	chr10	13903867	13904139	272	6	20	60.7755	18.9042	0.585444	0.0824296
Region_110698	chr10	13904407	13904730	323	7	20	58.7755	20.0427	0.558481	0.0915842
Region_110699	chr10	13906683	13907095	412	9	37	73.2517	18.5442	0.630521	0.098862
Region_110700	chr10	13914872	13915410	538	14	46	112.959	27.5348	0.61852	0.085843
Region_110701	chr10	13923493	13923710	217	5	20	47.4422	13.4659	0.459407	0.0920095
Region_110702	chr10	13930256	13930681	425	12	42	98.5102	27.2903	0.28966	0.0762155
Region_110703	chr10	13937310	13937476	166	4	12	32.7619	11.1707	0.448141	0.149193
Region_110704	chr10	13938838	13939167	329	8	29	70.9116	20.3166	0.373333	0.0796973
Region_110705	chr10	13939976	13940213	237	4	17	41.7687	13.04	0.56576	0.124594
Region_110706	chr10	13940583	13940859	276	5	14	46.8912	13.4684	0.657785	0.100879
Region_110707	chr10	13943129	13943387	258	5	18	43.1701	14.846	0.71295	0.104063
Region_110708	chr10	13944763	13945123	360	5	18	49.415	16.8685	0.614466	0.10171
Region_110709	chr10	13946257	13946669	412	7	31	58.8844	15.2106	0.358242	0.087147
Region_110710	chr10	13951184	13951370	186	7	17	58.6599	18.7918	0.490018	0.131353
Region_110711	chr10	13953323	13953817	494	6	22	52.1293	12.0349	0.551264	0.101872
Region_110712	chr10	13954135	13954492	357	9	32	78.7823	27.1274	0.621484	0.0853384
Region_110713	chr10	13956494	13956894	400	5	19	47.4898	13.7364	0.67079	0.0799599
Region_110714	chr10	13957045	13957166	121	7	15	58.5306	18.1988	0.385773	0.131941
Region_110715	chr10	13967476	13967914	438	7	22	69.3878	20.842	0.482621	0.108348
Region_110716	chr10	13968177	13968733	556	10	33	83.3673	20.2289	0.638349	0.096032
Region_110717	chr10	13970784	13971216	432	10	27	84.3197	30.7415	0.501995	0.126482
Region_110718	chr10	13975846	13976021	175	4	12	35.8163	11.7864	0.58292	0.125398
Region_110719	chr10	13977376	13977518	142	3	14	28.9524	7.80703	0.45877	0.150264
Region_110720	chr10	13978491	13978691	200	4	15	37.3265	10.3203	0.411434	0.107993
Region_110721	chr10	13984393	13984812	419	11	40	97.0068	28.3705	0.68366	0.0798369
Region_110722	chr10	13988646	13988991	345	8	37	73.6054	16.8891	0.675616	0.0974627
Region_110723	chr10	13990735	13991229	494	12	32	103.707	35.4573	0.802853	0.0800537
Region_110724	chr10	13995614	13995800	186	7	18	64.6735	23.2889	0.71911	0.0966854
Region_110725	chr10	13999206	13999452	246	7	20	60.2653	18.0836	0.756965	0.0929879
Region_110726	chr10	14002362	14002725	363	9	21	81.3401	23.3978	0.593951	0.102407
Region_110727	chr10	14003113	14003370	257	12	30	113.048	43.4362	0.425816	0.113192
Region_110728	chr10	14004068	14004414	346	9	20	73.2109	20.4779	0.52389	0.112964
Region_110729	chr10	14009411	14009762	351	10	27	79.7143	22.1526	0.339496	0.0927424
Region_110730	chr10	14012608	14012760	152	7	17	68.0544	31.0532	0.629696	0.1031
Region_110731	chr10	14012975	14013293	318	5	13	43.8027	13.3327	0.677468	0.101183
Region_110732	chr10	14023429	14023740	311	12	23	99.7007	27.3487	0.322721	0.107041
Region_110733	chr10	14024431	14024748	317	10	32	94.415	31.2804	0.437743	0.112574
Region_110734	chr10	14025653	14026012	359	8	32	66.9388	18.4377	0.527492	0.113868
Region_110735	chr10	14027880	14028086	206	7	27	65.4558	17.2524	0.668877	0.0947754
Region_110736	chr10	14028963	14029253	290	8	30	70.9796	20.045	0.284526	0.0913959
Region_110737	chr10	14032854	14033167	313	10	20	89.2925	36.3149	0.500464	0.109221
Region_110738	chr10	14036151	14036569	418	10	43	82.3605	19.721	0.237886	0.085318
Region_110739	chr10	14038317	14038919	602	10	30	78.2313	18.4584	0.384182	0.102359
Region_110740	chr10	14042423	14042688	265	9	33	83.8571	22.2357	0.666497	0.100174
Region_110741	chr10	14044884	14045136	252	4	12	35.2245	11.3878	0.669185	0.103997
Region_110742	chr10	14047685	14048362	677	12	34	110.701	30.014	0.670616	0.0835132
Region_110743	chr10	14049533	14049737	204	5	12	39.5578	11.379	0.617055	0.11882
Region_110744	chr10	14049899	14050144	245	10	28	98.2517	29.68	0.621035	0.0941669
Region_110745	chr10	14051105	14051323	218	4	13	34.1905	9.95767	0.579689	0.121818
Region_110746	chr10	14059961	14060117	156	5	24	57.9184	17.3547	0.609334	0.0943882
Region_110747	chr10	14064867	14065156	289	6	21	49.3469	13.3743	0.481917	0.115138
Region_110748	chr10	14067447	14067693	246	5	17	40.6871	11.9329	0.462348	0.129559
Region_110749	chr10	14073651	14073839	188	5	13	43.9524	16.4975	0.54093	0.136657
Region_110750	chr10	14074226	14074769	543	16	56	140.864	43.958	0.150833	0.0711916
Region_110751	chr10	14082433	14082721	288	5	14	42.2109	11.6303	0.521321	0.10318
Region_110752	chr10	14084628	14085538	910	18	55	159.959	49.5146	0.449024	0.102173
Region_110753	chr10	14087713	14087956	243	6	15	48.1701	13.4288	0.560818	0.118097
Region_110754	chr10	14089796	14090700	904	20	63	175.218	55.8354	0.661819	0.0737157
Region_110755	chr10	14094238	14094506	268	8	15	65.7959	24.0496	0.557221	0.10102
Region_110756	chr10	14095453	14096172	719	17	46	146.082	36.2241	0.417123	0.0838254
Region_110757	chr10	14099107	14099581	474	7	23	59.932	14.3038	0.653101	0.096349
Region_110758	chr10	14104101	14104296	195	8	17	81.3469	38.9368	0.674736	0.0887433
Region_110759	chr10	14105007	14105296	289	7	19	67.5714	25.56	0.685939	0.102825
Region_110760	chr10	14116106	14116326	220	8	16	72.8639	21.7579	0.569996	0.0920349
Region_110761	chr10	14119192	14119554	362	9	27	81.7959	29.0569	0.831127	0.0629131
Region_110762	chr10	14124993	14125178	185	7	18	58.381	16.8825	0.474277	0.0978038
Region_110763	chr10	14128519	14128949	430	9	25	83.6054	20.9221	0.491386	0.0943589
Region_110764	chr10	14130495	14130829	334	12	49	136.177	48.8352	0.822571	0.0607185
Region_110765	chr10	14131716	14132146	430	11	35	93.8776	25.7931	0.674004	0.086012
Region_110766	chr10	14145143	14145664	521	11	50	100.755	23.0142	0.382445	0.0669325
Region_110767	chr10	14153379	14154010	631	16	48	134.224	41.494	0.218984	0.0821444
Region_110768	chr10	14157350	14157553	203	8	14	72.5238	25.0267	0.567041	0.0861678
Region_110769	chr10	14161235	14161619	384	5	20	40.8231	10.2761	0.395785	0.104958
Region_110770	chr10	14163769	14164310	541	13	31	117.231	46.966	0.379666	0.0844367
Region_110771	chr10	14172422	14172631	209	11	34	98.4762	35.5917	0.558486	0.109425
Region_110772	chr10	14176894	14177057	163	5	12	40.3197	13.549	0.631716	0.110746
Region_110773	chr10	14177551	14177893	342	5	15	41.5714	11.6707	0.601023	0.0968336
Region_110774	chr10	14179548	14179771	223	7	15	53.6803	18.0202	0.86114	0.0654463
Region_110775	chr10	14180667	14180988	321	5	18	43.4558	12.6162	0.692974	0.0977459
Region_110776	chr10	14181350	14181672	322	5	15	43.1905	11.9309	0.615952	0.106671
Region_110777	chr10	14181974	14182125	151	5	13	42.8503	15.3415	0.755114	0.0991344
Region_110778	chr10	14184608	14184990	382	16	43	148.694	37.7674	0.177573	0.0770582
Region_110779	chr10	14190881	14191070	189	4	12	33.3946	10.5028	0.701968	0.124752
Region_110780	chr10	14201131	14201491	360	7	18	56.0748	17.507	0.444525	0.104561
Region_110781	chr10	14219862	14220368	506	10	29	91.0612	25.0548	0.538751	0.101393
Region_110782	chr10	14226233	14227016	783	14	42	128.265	39.3689	0.864841	0.0628525
Region_110783	chr10	14228008	14228302	294	5	12	41.2585	11.3126	0.840787	0.093172
Region_110784	chr10	14236057	14236422	365	6	21	55.3741	15.9461	0.732998	0.103339
Region_110785	chr10	14240207	14240688	481	12	32	103.177	29.6243	0.367663	0.0831036
Region_110786	chr10	14245146	14245355	209	5	12	42.1361	15.5975	0.381901	0.110394
Region_110787	chr10	14246716	14247153	437	11	34	88.1088	31.1237	0.80814	0.0717933
Region_110788	chr10	14249542	14249831	289	7	18	56.102	14.5996	0.667022	0.0982023
Region_110789	chr10	14255292	14255733	441	7	26	63.8571	16.8442	0.600069	0.0853781
Region_110790	chr10	14262255	14262702	447	5	15	40.8299	10.1072	0.583331	0.102154
Region_110791	chr10	14262911	14263212	301	7	12	69.4286	25.8629	0.634505	0.115104
Region_110792	chr10	14263407	14263776	369	6	15	48.8435	16.0375	0.477632	0.118624
Region_110793	chr10	14263927	14264368	441	8	20	68.6395	18.5959	0.538006	0.115542
Region_110794	chr10	14276116	14276315	199	4	13	39.4422	12.2581	0.803424	0.0894513
Region_110795	chr10	14276534	14276957	423	5	14	40.6599	11.3876	0.833599	0.0870126
Region_110796	chr10	14278045	14278172	127	4	12	32.9184	12.3879	0.790953	0.108763
Region_110797	chr10	14278386	14278932	546	11	49	105.612	29.036	0.754564	0.0818161
Region_110798	chr10	14279809	14280165	356	6	20	48.1429	12.7596	0.702202	0.106564
Region_110799	chr10	14284374	14284647	273	6	16	45.8163	12.2458	0.816074	0.0987509
Region_110800	chr10	14285797	14285962	165	5	17	46.9932	13.9094	0.587342	0.0787594
Region_110801	chr10	14286895	14287227	332	6	15	47.9728	12.1243	0.557311	0.113648
Region_110802	chr10	14294633	14295049	416	11	37	104.456	23.8455	0.798496	0.0637418
Region_110803	chr10	14295928	14296186	258	6	19	53.7143	14.2872	0.546912	0.115274
Region_110804	chr10	14296484	14296700	216	4	12	44.5238	18.8263	0.502011	0.098509
Region_110805	chr10	14299330	14299553	223	4	12	35.585	11.44	0.576358	0.137966
Region_110806	chr10	14303275	14303623	348	5	15	43.4762	15.575	0.511682	0.146019
Region_110807	chr10	14304034	14304599	565	10	33	82.966	19.2035	0.604484	0.124349
Region_110808	chr10	14308858	14309205	347	10	38	88.449	23.2765	0.805633	0.0826545
Region_110809	chr10	14324817	14325108	291	5	13	40.9388	12.45	0.825887	0.0900156
Region_110810	chr10	14330415	14330601	186	6	16	52.068	18.4953	0.654724	0.12311
Region_110811	chr10	14356726	14356965	239	5	12	43.483	16.7395	0.610936	0.102039
Region_110812	chr10	14357299	14357499	200	7	20	53.8435	16.0345	0.832915	0.0793554
Region_110813	chr10	14359579	14359931	352	4	15	34.7687	9.21588	0.740241	0.0902548
Region_110814	chr10	14374062	14374453	391	6	15	53.6259	19.3034	0.725274	0.0716147
Region_110815	chr10	14375401	14375678	277	5	16	39.7075	11.5279	0.692702	0.100445
Region_110816	chr10	14380321	14380580	259	8	23	61.5374	18.2165	0.83063	0.0663552
Region_110817	chr10	14382131	14382432	301	5	15	43.1769	13.6736	0.49063	0.100821
Region_110818	chr10	14386072	14386306	234	6	12	53.8095	21.1315	0.207306	0.11888
Region_110819	chr10	14391368	14391675	307	6	17	49.102	14.9674	0.68131	0.110551
Region_110820	chr10	14405186	14405636	450	12	30	95.7075	24.4376	0.666621	0.0739047
Region_110821	chr10	14407061	14407292	231	8	33	76.1361	19.9522	0.717515	0.0801524
Region_110822	chr10	14428254	14428466	212	4	12	33.7551	10.2152	0.53146	0.0954705
Region_110823	chr10	14428649	14428919	270	4	16	31.9184	8.74722	0.870238	0.072727
Region_110824	chr10	14453215	14453571	356	7	23	54.5918	17.0063	0.853785	0.0626067
Region_110825	chr10	14461436	14461903	467	6	22	43.9932	10.4216	0.810322	0.076415
Region_110826	chr10	14462200	14462388	188	7	20	62.2517	18.0687	0.74453	0.101617
Region_110827	chr10	14468048	14468498	450	13	43	117.653	29.9606	0.560368	0.0678787
Region_110828	chr10	14470136	14470395	259	8	28	75.3469	25.3892	0.811339	0.06991
Region_110829	chr10	14471523	14472038	515	12	47	117	35.4666	0.794262	0.0783573
Region_110830	chr10	14473260	14473606	346	6	20	59.1429	15.6218	0.841207	0.0729667
Region_110831	chr10	14476233	14476951	718	19	79	153.333	32.0302	0.530933	0.106494
Region_110832	chr10	14481543	14481965	422	10	30	85.5782	25.8759	0.579086	0.0779532
Region_110833	chr10	14482689	14482888	199	4	12	32.0272	9.86758	0.695909	0.122117
Region_110834	chr10	14484340	14484580	240	6	28	57.3061	15.1787	0.60046	0.0994118
Region_110835	chr10	14485595	14485836	241	5	14	42.7279	12.2483	0.525993	0.122658
Region_110836	chr10	14486892	14487379	487	11	42	99.0816	31.2843	0.450993	0.0854368
Region_110837	chr10	14487559	14487893	334	5	17	41.6531	11.7925	0.626691	0.114431
Region_110838	chr10	14488094	14488470	376	6	16	53.3333	15.8029	0.699615	0.0608767
Region_110839	chr10	14551932	14552574	642	10	42	89.3265	23.5239	0.862181	0.0646228
Region_110840	chr10	14574490	14574849	359	5	16	42.3673	10.9895	0.844555	0.0754316
Region_110841	chr10	14582656	14582858	202	6	15	49.9796	21.5017	0.926779	0.0612206
Region_110842	chr10	14583893	14584191	298	7	16	55.2857	19.1254	0.900879	0.0603833
Region_110843	chr10	14588069	14588208	139	7	21	59.3741	18.7373	0.278061	0.101162
Region_110844	chr10	14595915	14596209	294	7	17	55.0748	19.1537	0.826969	0.0725105
Region_110845	chr10	14613552	14613816	264	5	14	45.3333	14.119	0.865058	0.0805461
Region_110846	chr10	14649815	14650269	454	5	12	44.9864	13.6567	0.830506	0.063659
Region_110847	chr10	14674827	14674993	166	4	14	34.8844	11.337	0.739932	0.0940782
Region_110848	chr10	14681803	14681937	134	6	18	48.0272	15.9554	0.906098	0.0675845
Region_110849	chr10	14688128	14688519	391	8	21	63.7075	19.5239	0.878713	0.0628755
Region_110850	chr10	14688700	14688773	73	4	12	35.3946	12.0374	0.681155	0.132551
Region_110851	chr10	14692417	14693213	796	19	80	166.109	50.7125	0.77569	0.066154
Region_110852	chr10	14701610	14701821	211	6	14	49.0136	14.7787	0.381805	0.123026
Region_110853	chr10	14729594	14729851	257	4	13	32.8435	10.2461	0.781977	0.0738985
Region_110854	chr10	14732200	14732521	321	9	30	72.0068	19.5699	0.750996	0.0726025
Region_110855	chr10	14737991	14738333	342	6	16	53.3401	17.6043	0.772546	0.0913308
Region_110856	chr10	14758282	14758576	294	6	15	46.5782	13.947	0.560896	0.0670619
Region_110857	chr10	14774974	14775206	232	5	12	42.8776	16.5529	0.69392	0.100763
Region_110858	chr10	14788235	14788436	201	4	12	34.4082	9.96209	0.738005	0.090943
Region_110859	chr10	14789647	14789965	318	4	13	32.7619	10.1922	0.857582	0.084543
Region_110860	chr10	14833829	14834068	239	3	12	26.6939	8.02104	0.884581	0.0611121
Region_110861	chr10	14875881	14876967	1086	22	75	189.014	53.2339	0.414022	0.0891439
Region_110862	chr10	14880190	14880396	206	5	13	40.7483	13.5256	0.388302	0.0981956
Region_110863	chr10	14952762	14953232	470	10	33	89.4286	25.3839	0.804847	0.0684571
Region_110864	chr10	14957246	14957487	241	4	15	41.1088	15.2343	0.840373	0.0663024
Region_110865	chr10	14966351	14966890	539	13	39	100.524	24.0109	0.562825	0.0797216
Region_110866	chr10	14974465	14974676	211	5	13	38.3129	13.3621	0.414065	0.155011
Region_110867	chr10	14980665	14981087	422	10	24	83.2585	33.7523	0.751306	0.0664445
Region_110868	chr10	14988003	14988243	240	8	27	67.3197	23.0161	0.807009	0.0812503
Region_110869	chr10	14993983	14994395	412	13	26	98.7143	32.0936	0.333109	0.103924
Region_110870	chr10	14994749	14995030	281	10	24	81.2041	27.6485	0.782302	0.0733974
Region_110871	chr10	14999685	14999979	294	6	15	50.068	17.8535	0.886222	0.0675736
Region_110872	chr10	15007740	15008004	264	5	12	36.034	11.768	0.902427	0.0630357
Region_110873	chr10	15013347	15014042	695	12	21	97.415	30.1793	0.474898	0.0761801
Region_110874	chr10	15031883	15031974	91	5	12	37.2925	12.1329	0.824884	0.0768906
Region_110875	chr10	15035079	15035324	245	7	15	61.4422	20.3015	0.794529	0.105174
Region_110876	chr10	15035928	15036223	295	6	18	54.9524	16.9566	0.821514	0.0836275
Region_110877	chr10	15046627	15046723	96	4	12	34.449	12.4758	0.14856	0.0984562
Region_110878	chr10	15057675	15057875	200	5	14	44.3333	13.5567	0.806168	0.081412
Region_110879	chr10	15087320	15087650	330	8	26	62.4558	20.236	0.560011	0.100943
Region_110880	chr10	15089919	15090352	433	9	29	88.2585	25.6296	0.463715	0.0758387
Region_110881	chr10	15091253	15091504	251	4	14	32.7211	7.81795	0.635975	0.110609
Region_110882	chr10	15092115	15092378	263	7	17	52.6735	17.1828	0.811344	0.0620911
Region_110883	chr10	15096567	15096716	149	7	16	56.1293	21.1201	0.12568	0.0602191
Region_110884	chr10	15110352	15110690	338	6	21	45.7007	13.0512	0.870584	0.0683608
Region_110885	chr10	15140942	15141242	300	6	12	47.2449	15.239	0.813221	0.0800536
Region_110886	chr10	15150476	15150839	363	6	14	48.7619	13.7574	0.672396	0.0992123
Region_110887	chr10	15151479	15152243	764	12	51	94.2109	20.3831	0.615407	0.0613658
Region_110888	chr10	15156441	15156636	195	10	22	89.966	38.1645	0.791173	0.0633036
Region_110889	chr10	15159924	15160370	446	8	28	63.1088	20.0674	0.696911	0.0829782
Region_110890	chr10	15164725	15165035	310	6	14	47.3129	16.7654	0.857752	0.0806687
Region_110891	chr10	15169338	15169745	407	10	12	91.8163	37.4599	0.782076	0.0748094
Region_110892	chr10	15172660	15172922	262	4	12	30.068	8.95396	0.613131	0.0892303
Region_110893	chr10	15178633	15179048	415	10	36	75.068	18.6065	0.65274	0.0642658
Region_110894	chr10	15183989	15184203	214	6	19	47.8707	14.066	0.707394	0.104449
Region_110895	chr10	15189595	15189875	280	7	14	54.3878	15.9539	0.781432	0.0838168
Region_110896	chr10	15196062	15196340	278	6	19	44.7891	13.0469	0.169182	0.0895275
Region_110897	chr10	15197589	15197853	264	6	16	42.6327	11.8876	0.498381	0.122986
Region_110898	chr10	15202055	15202659	604	12	43	99.7619	27.2443	0.646685	0.0924085
Region_110899	chr10	15211799	15212139	340	8	25	74.0272	22.621	0.479209	0.100532
Region_110900	chr10	15212431	15212952	521	28	62	239.714	70.1954	0.630244	0.0822518
Region_110901	chr10	15217920	15218051	131	4	13	34.3537	11.4034	0.514003	0.133339
Region_110902	chr10	15222205	15222687	482	12	24	136.429	52.7569	0.734048	0.0670562
Region_110903	chr10	15223253	15223310	57	5	17	41.4082	13.4515	0.783828	0.104548
Region_110904	chr10	15228803	15229110	307	8	28	81.6735	28.4757	0.498563	0.105669
Region_110905	chr10	15232355	15233164	809	13	34	107	23.8557	0.477437	0.082048
Region_110906	chr10	15238297	15238732	435	9	25	73.7959	19.9777	0.503501	0.121712
Region_110907	chr10	15239686	15239798	112	4	13	34.6599	10.573	0.743836	0.1082
Region_110908	chr10	15248491	15248985	494	13	36	128.782	56.366	0.583703	0.099502
Region_110909	chr10	15250179	15250233	54	3	12	27.0068	9.35121	0.658312	0.135303
Region_110910	chr10	15251701	15251981	280	8	15	74.5102	29.0209	0.536707	0.115192
Region_110911	chr10	15252322	15252458	136	6	13	51.0476	18.4626	0.619969	0.126535
Region_110912	chr10	15252658	15252915	257	6	13	51.6327	15.9456	0.479265	0.127079
Region_110913	chr10	15256592	15256782	190	6	16	50.6599	17.5696	0.476194	0.114498
Region_110914	chr10	15258454	15258697	243	7	26	61.1429	21.6608	0.537964	0.116614
Region_110915	chr10	15261983	15262268	285	6	15	48.7415	14.8587	0.319416	0.0922809
Region_110916	chr10	15268417	15268627	210	6	15	48.0068	14.7896	0.737947	0.102066
Region_110917	chr10	15270966	15271550	584	6	17	50.3673	14.4184	0.618927	0.106147
Region_110918	chr10	15276400	15276709	309	5	15	38.1769	11.0675	0.653074	0.105199
Region_110919	chr10	15278163	15278660	497	16	64	152.408	48.8718	0.714545	0.0633239
Region_110920	chr10	15283822	15284098	276	13	32	122.211	54.7659	0.65625	0.0918453
Region_110921	chr10	15287532	15287856	324	10	29	78.0884	27.7022	0.570852	0.101922
Region_110922	chr10	15293954	15294522	568	9	31	92.2517	32.7646	0.376758	0.0826145
Region_110923	chr10	15294728	15294867	139	4	14	37.1973	11.3781	0.283278	0.118723
Region_110924	chr10	15295125	15295303	178	6	16	54.3265	19.7231	0.616848	0.111249
Region_110925	chr10	15296703	15296945	242	4	12	31.1156	10.2667	0.346883	0.104114
Region_110926	chr10	15303651	15304004	353	10	36	91.1837	25.0058	0.48143	0.111488
Region_110927	chr10	15304885	15305159	274	6	12	48.585	15.4861	0.574745	0.127187
Region_110928	chr10	15306467	15306693	226	5	12	39.3878	12.411	0.465369	0.128534
Region_110929	chr10	15310537	15310816	279	11	24	90.7687	33.1735	0.657893	0.0879747
Region_110930	chr10	15313518	15314194	676	16	38	133.327	34.7806	0.346299	0.0890409
Region_110931	chr10	15317114	15317373	259	6	27	54.3401	16.3231	0.521499	0.108029
Region_110932	chr10	15318231	15318595	364	8	23	61.8163	16.8791	0.524015	0.0985468
Region_110933	chr10	15320150	15320503	353	7	19	68.8231	17.94	0.716528	0.0732273
Region_110934	chr10	15324221	15324562	341	9	30	83.2653	25.9679	0.44086	0.091182
Region_110935	chr10	15324830	15325019	189	5	20	41.2653	12.6931	0.583295	0.10911
Region_110936	chr10	15325638	15326041	403	12	41	100.639	27.4121	0.404553	0.11088
Region_110937	chr10	15327315	15327521	206	6	12	52.7007	22.2933	0.719727	0.107533
Region_110938	chr10	15328289	15328523	234	6	14	48.8435	17.2931	0.864429	0.0813121
Region_110939	chr10	15328880	15329102	222	8	15	88.551	36.2002	0.701378	0.0704454
Region_110940	chr10	15332247	15332564	317	4	14	32.7823	8.53319	0.851869	0.0819802
Region_110941	chr10	15339753	15340088	335	7	16	54.2653	18.1332	0.556085	0.119125
Region_110942	chr10	15343283	15343663	380	8	19	60.517	18.026	0.484327	0.114308
Region_110943	chr10	15345017	15345528	511	8	29	58.1837	14.3121	0.498849	0.099459
Region_110944	chr10	15348699	15348918	219	6	13	47.7687	13.4251	0.246002	0.124831
Region_110945	chr10	15349629	15350014	385	6	25	47.8503	11.4254	0.358577	0.0961392
Region_110946	chr10	15351083	15351509	426	10	30	79.5102	21.4937	0.391446	0.103949
Region_110947	chr10	15359592	15359830	238	4	12	35.9524	12.3023	0.416066	0.101668
Region_110948	chr10	15363128	15363569	441	9	33	80.3129	18.8951	0.259743	0.0714565
Region_110949	chr10	15365161	15365410	249	6	14	53.5646	21.4118	0.725855	0.0822605
Region_110950	chr10	15372842	15373201	359	7	23	60.966	15.8893	0.60929	0.106121
Region_110951	chr10	15374126	15374355	229	4	13	37.2925	11.4229	0.253507	0.088394
Region_110952	chr10	15384777	15385099	322	6	15	52.3061	17.5435	0.48883	0.123694
Region_110953	chr10	15385289	15385997	708	15	53	129.687	31.7196	0.484044	0.0791484
Region_110954	chr10	15394158	15394442	284	5	16	42.2857	12.1328	0.414196	0.107311
Region_110955	chr10	15407014	15407230	216	5	17	51.5782	15.7358	0.41275	0.0926379
Region_110956	chr10	15407857	15408046	189	7	22	55.102	17.6661	0.519238	0.105524
Region_110957	chr10	15408363	15408995	632	12	29	94.966	23.2895	0.556324	0.0835297
Region_110958	chr10	15426759	15427049	290	9	26	78.6735	26.1725	0.39416	0.0973415
Region_110959	chr10	15427272	15427460	188	8	27	67.9932	21.9225	0.463212	0.108208
Region_110960	chr10	15431117	15431405	288	4	15	33.7415	7.7487	0.588029	0.110741
Region_110961	chr10	15432278	15432548	270	7	23	54.1701	16.6278	0.477923	0.0896714
Region_110962	chr10	15435026	15435219	193	6	18	52.8571	19.8836	0.526819	0.102198
Region_110963	chr10	15436778	15437008	230	5	15	39.6395	11.7409	0.520672	0.126643
Region_110964	chr10	15439503	15440095	592	12	37	105.741	39.6709	0.267076	0.0624196
Region_110965	chr10	15442151	15442412	261	11	22	93.5714	30.1528	0.546494	0.111985
Region_110966	chr10	15446139	15446433	294	6	16	46.2313	14.5098	0.736205	0.0913655
Region_110967	chr10	15449658	15449790	132	4	13	38.9864	11.362	0.687349	0.115485
Region_110968	chr10	15452492	15452725	233	4	13	33.8571	11.4497	0.488382	0.112728
Region_110969	chr10	15468948	15469175	227	5	17	38.898	12.0522	0.641095	0.111493
Region_110970	chr10	15478582	15479038	456	8	35	72.932	18.3578	0.34904	0.0831869
Region_110971	chr10	15487654	15488269	615	16	55	130.673	35.6822	0.536124	0.0968501
Region_110972	chr10	15489163	15489273	110	4	14	35.3061	10.1884	0.463022	0.151354
Region_110973	chr10	15494508	15494838	330	7	22	62.483	19.4187	0.708072	0.0926356
Region_110974	chr10	15501511	15501880	369	9	35	77.2857	20.1144	0.617227	0.0863776
Region_110975	chr10	15502616	15502845	229	5	12	39.1837	11.9032	0.49872	0.126746
Region_110976	chr10	15503331	15503845	514	10	45	86.6803	24.3344	0.645684	0.0818005
Region_110977	chr10	15510377	15510777	400	9	30	70.585	18.4728	0.50677	0.110632
Region_110978	chr10	15520421	15520739	318	6	15	49.2449	15.2224	0.59398	0.124569
Region_110979	chr10	15521270	15521451	181	5	20	42.7211	12.1027	0.437618	0.113048
Region_110980	chr10	15521640	15521798	158	8	27	71.6735	19.4416	0.599809	0.0908066
Region_110981	chr10	15524039	15524705	666	9	37	83.6871	19.4598	0.418206	0.0981636
Region_110982	chr10	15536099	15536353	254	6	16	47.8707	14.4849	0.537195	0.116883
Region_110983	chr10	15536717	15536956	239	5	13	43.9184	12.3463	0.438744	0.118384
Region_110984	chr10	15537133	15537297	164	4	13	35.1088	9.95753	0.397967	0.114034
Region_110985	chr10	15548344	15548590	246	6	16	49.5986	16.0571	0.798505	0.0788499
Region_110986	chr10	15558369	15558583	214	4	15	34.2313	8.74922	0.0767395	0.0675871
Region_110987	chr10	15575025	15575217	192	3	13	26.0612	7.53278	0.617801	0.116833
Region_110988	chr10	15587067	15587501	434	7	21	56.2925	14.9259	0.498232	0.103038
Region_110989	chr10	15592971	15593234	263	4	14	34.3878	9.96394	0.588398	0.120856
Region_110990	chr10	15613541	15614297	756	8	30	69.2789	14.469	0.799146	0.0687378
Region_110991	chr10	15615658	15615924	266	6	20	46.3129	11.9082	0.717596	0.106958
Region_110992	chr10	15616589	15616755	166	5	12	41.7959	13.1909	0.651536	0.159489
Region_110993	chr10	15618646	15618839	193	5	13	44.551	14.164	0.618452	0.134274
Region_110994	chr10	15625380	15625638	258	5	19	42.7347	11.1296	0.689811	0.146027
Region_110995	chr10	15636802	15637017	215	8	21	64.3946	18.7582	0.698077	0.109983
Region_110996	chr10	15640751	15641210	459	10	30	75.4354	19.3787	0.619357	0.0716679
Region_110997	chr10	15643468	15643726	258	7	15	55.3673	15.4095	0.505815	0.101264
Region_110998	chr10	15657670	15657962	292	5	17	38.898	10.807	0.729858	0.0796495
Region_110999	chr10	15661218	15661754	536	10	19	91.6735	25.6598	0.594441	0.0845649
Region_111000	chr10	15664964	15665201	237	4	13	35.4286	9.976	0.524492	0.153605
Region_111001	chr10	15670796	15670975	179	7	21	53.5374	16.8861	0.526063	0.118283
Region_111002	chr10	15676073	15676315	242	7	26	64.8435	18.7813	0.647121	0.102273
Region_111003	chr10	15683703	15684034	331	7	15	57.5238	16.6299	0.531223	0.0995208
Region_111004	chr10	15710595	15710891	296	6	22	50.0884	13.7616	0.475256	0.124913
Region_111005	chr10	15715530	15715752	222	5	17	54.8639	20.2811	0.355891	0.10687
Region_111006	chr10	15721107	15721361	254	6	18	48.932	14.5044	0.340985	0.111968
Region_111007	chr10	15726675	15726929	254	4	14	33.2381	8.80795	0.604785	0.112658
Region_111008	chr10	15736528	15736871	343	8	26	64.6871	18.7682	0.709853	0.0952964
Region_111009	chr10	15741008	15741209	201	5	14	39.3401	12.3363	0.731848	0.10272
Region_111010	chr10	15749208	15749296	88	7	15	57.5578	18.6383	0.837597	0.0657509
Region_111011	chr10	15751454	15751783	329	8	23	68.2585	18.5347	0.455445	0.110018
Region_111012	chr10	15754438	15754625	187	4	13	37.5442	11.3017	0.609356	0.0928786
Region_111013	chr10	15757643	15757872	229	6	18	54.5374	15.8664	0.596688	0.0950683
Region_111014	chr10	15764164	15764511	347	9	17	78.0544	27.53	0.760835	0.0772557
Region_111015	chr10	15766616	15766811	195	5	13	38.5034	11.2867	0.834414	0.0752215
Region_111016	chr10	15769039	15769317	278	6	19	52.7279	14.7539	0.731453	0.0683752
Region_111017	chr10	15784668	15784909	241	7	16	55.2585	15.988	0.589545	0.0989617
Region_111018	chr10	15859472	15859785	313	7	16	55.3537	15.9888	0.199237	0.0718441
Region_111019	chr10	15868097	15868242	145	4	13	36.2517	11.4992	0.14533	0.0930185
Region_111020	chr10	15872970	15873308	338	6	19	50.3878	13.9566	0.855407	0.0620298
Region_111021	chr10	15881007	15881239	232	8	29	72.3537	24.1473	0.741861	0.0778211
Region_111022	chr10	15906536	15906931	395	9	27	73.3129	20.4467	0.627342	0.0885612
Region_111023	chr10	15929747	15929812	65	4	14	39.5918	14.6777	0.364698	0.136841
Region_111024	chr10	15932362	15932645	283	5	12	43.3537	12.4915	0.429609	0.0996922
Region_111025	chr10	15939232	15939515	283	6	20	53.102	18.0201	0.351632	0.0941774
Region_111026	chr10	15949313	15949525	212	5	13	39.4354	11.1792	0.487048	0.103345
Region_111027	chr10	15961765	15962104	339	13	33	98.6803	33.8652	0.688541	0.0905614
Region_111028	chr10	15967042	15967255	213	6	19	52.6871	17.0188	0.459731	0.129406
Region_111029	chr10	15972830	15973377	547	7	23	61.6463	16.7278	0.23538	0.0890082
Region_111030	chr10	15974305	15974435	130	4	16	45.5034	12.9373	0.265154	0.105523
Region_111031	chr10	15974718	15974852	134	6	16	48.1769	16.8428	0.597158	0.124087
Region_111032	chr10	15975858	15976169	311	6	22	52.3537	13.4657	0.425814	0.096911
Region_111033	chr10	15977151	15977336	185	4	12	33.5034	11.0747	0.469945	0.133064
Region_111034	chr10	15994202	15994499	297	6	12	42.9252	12.8687	0.626501	0.118714
Region_111035	chr10	16009963	16010267	304	7	24	68.3265	19.8733	0.295606	0.0844833
Region_111036	chr10	16028007	16028292	285	6	22	58.6259	17.6621	0.414036	0.0888212
Region_111037	chr10	16050880	16051313	433	6	23	51.7959	14.3565	0.483911	0.11874
Region_111038	chr10	16053543	16053742	199	3	14	30.8776	9.00525	0.366773	0.112165
Region_111039	chr10	16055547	16055713	166	5	15	42.9456	12.3714	0.509738	0.128345
Region_111040	chr10	16067671	16067883	212	4	14	36.7007	11.3804	0.148506	0.0956817
Region_111041	chr10	16076969	16077049	80	4	13	31.6599	10.5431	0.262586	0.126335
Region_111042	chr10	16079745	16079940	195	5	12	36.8912	12.1605	0.307301	0.119375
Region_111043	chr10	16100602	16100902	300	6	20	48.6463	13.0714	0.163901	0.0846861
Region_111044	chr10	16116621	16116939	318	6	26	57.2653	15.5411	0.136135	0.0685435
Region_111045	chr10	16117873	16118104	231	5	20	52.7415	14.8845	0.270124	0.114336
Region_111046	chr10	16121845	16122130	285	5	13	44.2381	11.9223	0.44991	0.101411
Region_111047	chr10	16127640	16127877	237	4	13	33.9184	8.48085	0.630938	0.109784
Region_111048	chr10	16134783	16135040	257	5	13	39.0204	10.7954	0.357083	0.105729
Region_111049	chr10	16144695	16145284	589	10	37	86.8707	19.9816	0.495169	0.0946374
Region_111050	chr10	16149791	16150145	354	12	37	91.4218	24.2114	0.336767	0.0974421
Region_111051	chr10	16159137	16159356	219	5	16	44.1497	12.2516	0.255377	0.107529
Region_111052	chr10	16165005	16165181	176	4	13	31.8639	8.97534	0.306725	0.117302
Region_111053	chr10	16166589	16166844	255	7	12	65.4422	25.6932	0.448331	0.115469
Region_111054	chr10	16167034	16167539	505	12	42	99.9728	28.8489	0.490867	0.0874672
Region_111055	chr10	16169045	16169498	453	8	12	69.4286	24.3327	0.453139	0.0941171
Region_111056	chr10	16182133	16182202	69	4	12	31.4558	9.63102	0.473411	0.101656
Region_111057	chr10	16222430	16222726	296	6	16	47.3333	13.0727	0.622092	0.0944953
Region_111058	chr10	16223295	16223448	153	4	12	33.1769	10.6987	0.644636	0.137991
Region_111059	chr10	16229118	16229299	181	4	12	34.898	10.5251	0.529689	0.12451
Region_111060	chr10	16231073	16231213	140	4	12	31.9116	10.5752	0.429886	0.118967
Region_111061	chr10	16235230	16235439	209	4	16	34.3333	10.7655	0.495425	0.120259
Region_111062	chr10	16255755	16256104	349	12	36	106.667	34.1366	0.704428	0.0691981
Region_111063	chr10	16257637	16257969	332	7	12	59.7143	17.8702	0.446127	0.1095
Region_111064	chr10	16277109	16277503	394	7	25	65.1361	20.6861	0.48456	0.0794685
Region_111065	chr10	16287944	16288487	543	7	24	62.2789	16.5247	0.526846	0.0756529
Region_111066	chr10	16306544	16306985	441	7	26	54.3537	13.5433	0.605423	0.09004
Region_111067	chr10	16330565	16330748	183	4	14	33.4286	8.86273	0.503525	0.110761
Region_111068	chr10	16331568	16331863	295	7	14	57.0272	15.5007	0.546561	0.109408
Region_111069	chr10	16333460	16333571	111	5	17	39.5646	12.8698	0.554381	0.154641
Region_111070	chr10	16341034	16341427	393	11	33	88.5442	25.951	0.769476	0.0729766
Region_111071	chr10	16342942	16343069	127	5	12	39.6122	14.3247	0.855039	0.0866311
Region_111072	chr10	16349072	16349210	138	4	12	31.7823	10.3874	0.699889	0.087374
Region_111073	chr10	16354872	16355036	164	5	12	37.6939	10.3392	0.548363	0.0924524
Region_111074	chr10	16361784	16362139	355	6	25	51.1905	14.0602	0.600218	0.070189
Region_111075	chr10	16368239	16368440	201	4	14	37.0884	11.6883	0.711259	0.113305
Region_111076	chr10	16378276	16378983	707	13	24	100.653	23.4081	0.387818	0.0870873
Region_111077	chr10	16383822	16383999	177	6	14	48.2925	14.1408	0.831294	0.066016
Region_111078	chr10	16386157	16386299	142	7	13	53.3333	20.0381	0.77056	0.0890591
Region_111079	chr10	16386737	16387067	330	6	21	54.7347	14.6854	0.611295	0.10266
Region_111080	chr10	16389516	16389604	88	6	12	47.3129	16.5019	0.801411	0.131507
Region_111081	chr10	16391461	16391941	480	8	28	63.8503	15.5816	0.392407	0.103175
Region_111082	chr10	16404555	16404827	272	5	16	39.6803	10.6179	0.624609	0.0942921
Region_111083	chr10	16406406	16407019	613	8	36	76.3401	20.6887	0.681525	0.0648406
Region_111084	chr10	16410367	16410692	325	4	15	35.1769	8.77785	0.861361	0.0706044
Region_111085	chr10	16412005	16412206	201	4	12	32.4762	10.0201	0.694119	0.0992894
Region_111086	chr10	16417892	16418328	436	9	34	72.2177	17.2076	0.543723	0.0659765
Region_111087	chr10	16418509	16418698	189	6	15	46.3741	14.9397	0.702067	0.0997854
Region_111088	chr10	16422944	16423365	421	8	25	62.7619	17.462	0.807878	0.0706189
Region_111089	chr10	16429744	16430088	344	9	33	85.4966	29.1019	0.596985	0.0941067
Region_111090	chr10	16433974	16434368	394	7	22	57.3673	16.7619	0.864753	0.0659497
Region_111091	chr10	16436058	16436239	181	7	16	54.5782	17.217	0.533257	0.103152
Region_111092	chr10	16440536	16440911	375	11	35	101.585	34.3343	0.446362	0.0884095
Region_111093	chr10	16441260	16441726	466	9	47	86.2245	18.5774	0.722547	0.0672056
Region_111094	chr10	16455372	16455595	223	6	23	48.9592	13.0383	0.830691	0.0767813
Region_111095	chr10	16473939	16474041	102	5	14	37.0544	10.8304	0.907802	0.0643855
Region_111096	chr10	16492397	16492562	165	5	20	39.8639	10.9861	0.898283	0.0631508
Region_111097	chr10	16505726	16506010	284	4	16	32.2585	8.77737	0.856823	0.0675891
Region_111098	chr10	16522488	16522672	184	5	12	37.7279	12.581	0.788277	0.0883031
Region_111099	chr10	16537070	16537293	223	7	17	53.3401	17.1722	0.841492	0.0753033
Region_111100	chr10	16542775	16543200	425	9	38	80.8503	19.3009	0.719399	0.0727863
Region_111101	chr10	16543876	16544122	246	5	17	41.0952	12.2348	0.578188	0.117168
Region_111102	chr10	16546307	16546565	258	5	17	40.9116	11.7869	0.846674	0.0753505
Region_111103	chr10	16550059	16550407	348	7	23	60.8912	22.346	0.835337	0.068603
Region_111104	chr10	16554419	16554632	213	4	15	32.3946	8.64169	0.745489	0.0801763
Region_111105	chr10	16561724	16562154	430	9	33	70.898	19.5839	0.437722	0.0955822
Region_111106	chr10	16583644	16583834	190	7	17	52.6803	17.2987	0.31303	0.110301
Region_111107	chr10	16586464	16586822	358	6	19	55.8503	18.2218	0.830626	0.0650056
Region_111108	chr10	16602202	16602429	227	6	18	51.6463	18.7784	0.399507	0.116414
Region_111109	chr10	16610774	16611317	543	10	30	91.034	26.7076	0.686893	0.0889362
Region_111110	chr10	16612556	16612766	210	5	14	39.3878	11.7424	0.753754	0.0971209
Region_111111	chr10	16626737	16626929	192	4	14	41.2993	14.2955	0.519118	0.098617
Region_111112	chr10	16627110	16627338	228	5	17	43.1497	11.3103	0.594395	0.0995349
Region_111113	chr10	16642148	16642336	188	4	12	32.6054	9.34979	0.644882	0.106694
Region_111114	chr10	16644321	16644670	349	7	19	60.9388	20.4585	0.473918	0.0760194
Region_111115	chr10	16673600	16673980	380	6	15	46.4694	15.4553	0.86182	0.0669716
Region_111116	chr10	16685363	16685832	469	8	24	67.2857	17.3588	0.675375	0.0633079
Region_111117	chr10	16747103	16747349	246	5	16	39.0748	10.9282	0.89971	0.073219
Region_111118	chr10	16765686	16766008	322	5	14	45.6327	13.2784	0.602282	0.0747882
Region_111119	chr10	16766165	16766244	79	5	15	44.1293	16.2419	0.875453	0.0603381
Region_111120	chr10	16780296	16780525	229	5	18	40.8639	10.2059	0.883278	0.0611556
Region_111121	chr10	16780704	16781108	404	7	25	54.0476	14.6415	0.861221	0.0674137
Region_111122	chr10	16792688	16793014	326	6	17	60.2585	20.7856	0.823133	0.0714205
Region_111123	chr10	16810440	16810878	438	10	17	83.5646	26.3002	0.552677	0.0852228
Region_111124	chr10	16815782	16816031	249	6	21	55.2517	17.3564	0.567903	0.098542
Region_111125	chr10	16824813	16825061	248	8	14	65.1837	20.4132	0.773527	0.0887019
Region_111126	chr10	16828709	16829087	378	9	31	69.7755	19.4654	0.742787	0.0995058
Region_111127	chr10	16831509	16831690	181	4	13	38.2109	11.2829	0.674097	0.116349
Region_111128	chr10	16831865	16832025	160	3	12	30.3129	10.1413	0.757385	0.0983293
Region_111129	chr10	16832793	16833504	711	14	45	122.34	39.2571	0.448705	0.0760146
Region_111130	chr10	16835322	16835466	144	5	18	41.6667	13.2222	0.215537	0.121432
Region_111131	chr10	16837658	16837906	248	7	29	55.9796	16.4331	0.70621	0.0982037
Region_111132	chr10	16844687	16845118	431	8	26	66.1633	19.5956	0.692789	0.0871618
Region_111133	chr10	16847128	16847324	196	7	20	60.966	22.9273	0.422089	0.126301
Region_111134	chr10	16847733	16847918	185	4	14	38.3537	11.3667	0.443529	0.110869
Region_111135	chr10	16849896	16850143	247	6	16	45.2721	12.0214	0.690795	0.101382
Region_111136	chr10	16853504	16853701	197	4	17	38.0136	11.0274	0.653525	0.0929672
Region_111137	chr10	16874142	16874539	397	11	44	91.483	25.4769	0.61642	0.0784711
Region_111138	chr10	16877059	16877394	335	6	12	52.1769	15.665	0.396057	0.105574
Region_111139	chr10	16879267	16879584	317	6	20	56.0068	14.778	0.511601	0.112095
Region_111140	chr10	16906133	16906350	217	6	13	53.7075	16.372	0.646888	0.117436
Region_111141	chr10	16913756	16913997	241	9	23	71.517	19.5744	0.414425	0.123389
Region_111142	chr10	16918550	16918758	208	3	13	25.2993	6.99159	0.376902	0.130165
Region_111143	chr10	16919624	16920217	593	13	40	106.925	24.7871	0.367492	0.097295
Region_111144	chr10	16922998	16923468	470	6	20	50.0408	11.8535	0.497518	0.122312
Region_111145	chr10	16925682	16925797	115	4	12	33.4218	10.797	0.426389	0.14713
Region_111146	chr10	16932061	16932360	299	5	13	41.2109	12.5224	0.382227	0.127762
Region_111147	chr10	16940300	16940546	246	7	21	57.2449	16.3555	0.453218	0.123475
Region_111148	chr10	16944639	16944841	202	4	16	35.7279	9.50455	0.292197	0.104001
Region_111149	chr10	16948326	16948556	230	9	29	77.7755	25.3268	0.591654	0.122594
Region_111150	chr10	16951929	16952013	84	4	14	35.1088	10.4273	0.75622	0.0945665
Region_111151	chr10	16952177	16952507	330	6	12	51.2177	13.309	0.473859	0.0850179
Region_111152	chr10	16953373	16953664	291	4	17	34.3469	8.3655	0.481226	0.138242
Region_111153	chr10	16954542	16955092	550	11	32	91.9456	24.3062	0.395155	0.0871303
Region_111154	chr10	16955827	16956062	235	4	13	37.3333	10.4386	0.434872	0.129547
Region_111155	chr10	16964798	16965120	322	9	18	80.4626	24.5193	0.394373	0.0989072
Region_111156	chr10	16965278	16965506	228	10	22	92.9184	36.5971	0.366944	0.114781
Region_111157	chr10	16965959	16966324	365	5	18	40.0816	10.7891	0.292826	0.0897656
Region_111158	chr10	16973027	16973461	434	11	48	94.381	27.7472	0.588202	0.101199
Region_111159	chr10	16983946	16984264	318	8	20	69.2449	20.8792	0.349289	0.102979
Region_111160	chr10	16986850	16986888	38	4	12	44.6939	17.1123	0.491928	0.139382
Region_111161	chr10	16992596	16993066	470	9	27	73.2721	21.7223	0.30943	0.0945451
Region_111162	chr10	16996942	16997231	289	6	20	47.3741	11.6884	0.376874	0.10737
Region_111163	chr10	17000050	17000700	650	11	52	102.041	24.9544	0.504272	0.0815947
Region_111164	chr10	17000938	17001382	444	10	27	76.4286	21.7753	0.610603	0.0965745
Region_111165	chr10	17018244	17018676	432	15	29	128.408	36.0501	0.762517	0.0683808
Region_111166	chr10	17026795	17027056	261	4	17	36.0408	9.4853	0.478621	0.122739
Region_111167	chr10	17039154	17039287	133	8	24	70.0136	25.6667	0.605428	0.134364
Region_111168	chr10	17057606	17057860	254	6	18	50.3265	14.0064	0.705106	0.104655
Region_111169	chr10	17105456	17105801	345	6	24	56.8639	14.955	0.347349	0.101179
Region_111170	chr10	17113860	17114287	427	10	44	84.0816	20.7818	0.651664	0.0814323
Region_111171	chr10	17115545	17115749	204	8	19	71.2993	23.4898	0.495737	0.0921248
Region_111172	chr10	17115995	17116213	218	4	17	35.2177	9.40891	0.760547	0.102036
Region_111173	chr10	17118347	17118726	379	6	24	48.1429	11.3294	0.762214	0.0763947
Region_111174	chr10	17196775	17197007	232	4	13	36.6667	9.00862	0.584887	0.110293
Region_111175	chr10	17206420	17206903	483	7	17	58.5918	17.2499	0.723496	0.0731891
Region_111176	chr10	17215041	17215356	315	7	27	56.9592	15.7501	0.550651	0.097273
Region_111177	chr10	17233600	17233950	350	13	44	113.66	31.4258	0.402262	0.100062
Region_111178	chr10	17235034	17235378	344	10	24	87.0884	24.1831	0.5331	0.0855689
Region_111179	chr10	17238951	17239125	174	6	12	45.5374	13.7249	0.381704	0.130195
Region_111180	chr10	17240860	17241220	360	7	23	58.0544	17.7404	0.422533	0.101789
Region_111181	chr10	17241798	17241989	191	3	12	25.932	8.38513	0.429702	0.122085
Region_111182	chr10	17249710	17249941	231	4	12	32.5306	8.61768	0.364792	0.0762726
Region_111183	chr10	17260457	17260891	434	6	23	46.619	11.4708	0.494666	0.0986041
Region_111184	chr10	17263115	17263422	307	7	21	53.8707	15.41	0.499711	0.0958879
Region_111185	chr10	17267207	17267715	508	6	13	43.6871	10.4906	0.393199	0.0868305
Region_111186	chr10	17274557	17274655	98	3	12	24.7619	7.30953	0.730065	0.104201
Region_111187	chr10	17287481	17287765	284	13	15	103.912	29.7376	0.351346	0.127136
Region_111188	chr10	17290158	17290372	214	5	18	42.3946	11.2637	0.206629	0.0721987
Region_111189	chr10	17305593	17306036	443	10	38	89.102	23.524	0.595361	0.0799493
Region_111190	chr10	17311846	17312079	233	5	12	43.068	12.1738	0.321012	0.106867
Region_111191	chr10	17327021	17327312	291	6	18	48.6599	13.1813	0.686849	0.080377
Region_111192	chr10	17328967	17329374	407	7	24	63.585	15.6677	0.7033	0.0815588
Region_111193	chr10	17329786	17329975	189	5	16	41.8503	12.1121	0.503249	0.0964573
Region_111194	chr10	17330974	17331164	190	6	18	47.381	12.9251	0.46084	0.125746
Region_111195	chr10	17336148	17336335	187	8	25	67.8435	20.6824	0.653558	0.075096
Region_111196	chr10	17340274	17340486	212	7	14	57.9796	19.4332	0.616571	0.0901863
Region_111197	chr10	17343737	17344026	289	6	27	50.1837	13.4491	0.714391	0.0950514
Region_111198	chr10	17347515	17347731	216	7	16	50	13.1868	0.73013	0.105413
Region_111199	chr10	17350117	17350363	246	6	21	52.0816	13.4156	0.653121	0.0908855
Region_111200	chr10	17372009	17372362	353	7	23	65.8707	19.2009	0.772419	0.0698003
Region_111201	chr10	17377831	17378376	545	9	33	72.2177	17.7777	0.698984	0.0793112
Region_111202	chr10	17406437	17406637	200	6	14	52.2449	18.7462	0.806542	0.0840197
Region_111203	chr10	17428678	17429329	651	11	42	90.6122	20.7557	0.712207	0.0762397
Region_111204	chr10	17431138	17431395	257	4	12	30.585	8.62129	0.576903	0.0964179
Region_111205	chr10	17445718	17445890	172	4	15	34.8299	10.6336	0.63816	0.120929
Region_111206	chr10	17461674	17461870	196	9	24	72.1905	23.4784	0.766232	0.0916424
Region_111207	chr10	17464311	17464919	608	9	35	82.3469	20.5051	0.493798	0.0742383
Region_111208	chr10	17470137	17470393	256	6	16	45.2585	12.8511	0.678329	0.117913
Region_111209	chr10	17473302	17473626	324	6	18	51.1293	13.6338	0.458093	0.0993686
Region_111210	chr10	17483251	17483552	301	6	20	47.2517	15.3346	0.493453	0.106861
Region_111211	chr10	17508355	17508781	426	12	47	102.388	28.0566	0.645766	0.0774778
Region_111212	chr10	17511152	17511480	328	9	44	85.1973	21.0181	0.688073	0.0799796
Region_111213	chr10	17514645	17515138	493	10	33	98.8095	33.1667	0.815738	0.0629772
Region_111214	chr10	17515430	17515643	213	7	20	56.2993	18.1298	0.862732	0.063054
Region_111215	chr10	17516221	17516422	201	4	14	31.898	8.83931	0.767389	0.0876569
Region_111216	chr10	17516681	17517004	323	7	16	58.2449	17.4755	0.839204	0.0727992
Region_111217	chr10	17535322	17536171	849	17	74	143.592	32.6624	0.503697	0.068693
Region_111218	chr10	17537436	17537723	287	6	26	56.5782	18.7992	0.545782	0.10317
Region_111219	chr10	17542288	17542770	482	6	26	49.551	11.7434	0.674914	0.0970704
Region_111220	chr10	17543168	17543670	502	6	18	52.2381	13.4145	0.726679	0.0923932
Region_111221	chr10	17544384	17544680	296	5	13	39.8367	11.567	0.872891	0.0679444
Region_111222	chr10	17547369	17547662	293	6	15	51.2041	16.1597	0.820387	0.0749089
Region_111223	chr10	17553509	17553724	215	5	16	44.9524	13.8684	0.763558	0.0942914
Region_111224	chr10	17554280	17554624	344	6	18	53.4694	19.6229	0.8503	0.068275
Region_111225	chr10	17557187	17557364	177	4	12	34.102	10.2247	0.665301	0.124481
Region_111226	chr10	17559401	17559515	114	4	13	34.9932	10.4897	0.651934	0.114473
Region_111227	chr10	17577411	17577783	372	7	27	58.0544	15.7831	0.792814	0.0749429
Region_111228	chr10	17590917	17591268	351	7	18	57.1633	17.2587	0.289538	0.127957
Region_111229	chr10	17600362	17600545	183	6	20	44.2857	12.4025	0.583735	0.116912
Region_111230	chr10	17600770	17600977	207	8	23	75.4558	26.8461	0.727007	0.0831988
Region_111231	chr10	17609374	17609591	217	6	18	51.5578	19.6197	0.708665	0.094771
Region_111232	chr10	17621146	17621301	155	6	14	44.4082	15.2125	0.536134	0.127477
Region_111233	chr10	17623645	17623895	250	8	21	66.0612	18.8252	0.53817	0.0966882
Region_111234	chr10	17648441	17648620	179	7	22	63.8844	20.6973	0.905374	0.0607875
Region_111235	chr10	17673220	17673491	271	6	18	48.1361	12.9407	0.640232	0.0850249
Region_111236	chr10	17692108	17692454	346	5	16	42.3401	12.1754	0.753251	0.0824599
Region_111237	chr10	17711703	17711857	154	5	15	44.3741	14.0611	0.892729	0.0623739
Region_111238	chr10	17725770	17725936	166	5	16	43.7007	14.7752	0.745412	0.0977561
Region_111239	chr10	17734035	17734385	350	6	17	48.2177	16.8558	0.82195	0.0687391
Region_111240	chr10	17734942	17735129	187	6	16	51.8367	15.2841	0.88478	0.0663413
Region_111241	chr10	17735360	17735704	344	8	24	63.2993	17.5552	0.694249	0.0724126
Region_111242	chr10	17741089	17741404	315	5	15	41.068	10.9536	0.78297	0.082056
Region_111243	chr10	17745179	17745620	441	9	27	78.415	22.8047	0.740148	0.0606852
Region_111244	chr10	17752121	17752711	590	10	33	78.9252	18.4777	0.632538	0.0744437
Region_111245	chr10	17752862	17753326	464	7	17	68.8367	22.0554	0.540241	0.0755989
Region_111246	chr10	17753606	17753928	322	5	20	50.7687	14.281	0.828419	0.0655281
Region_111247	chr10	17772500	17772646	146	4	12	33.7755	11.3311	0.588385	0.115691
Region_111248	chr10	17775399	17775607	208	5	12	40.4286	13.1561	0.667729	0.0956518
Region_111249	chr10	17778875	17779227	352	11	31	111.15	36.1453	0.610383	0.0810521
Region_111250	chr10	17779700	17779986	286	4	12	35.551	12.4786	0.384456	0.116569
Region_111251	chr10	17790059	17790410	351	8	31	63.9796	15.1456	0.596232	0.107825
Region_111252	chr10	17795350	17795712	362	6	27	53.8707	13.4273	0.668181	0.109769
Region_111253	chr10	17795975	17796426	451	12	35	103.667	32.3615	0.722405	0.0831486
Region_111254	chr10	17801083	17801521	438	7	22	53.4286	13.9853	0.719145	0.0881882
Region_111255	chr10	17805888	17806182	294	5	15	48.5714	15.4326	0.262373	0.123085
Region_111256	chr10	17806535	17806864	329	10	16	93.0476	34.8337	0.676711	0.0843303
Region_111257	chr10	17809803	17810268	465	7	19	56.4694	17.0078	0.456865	0.108933
Region_111258	chr10	17810984	17811157	173	4	14	34.6599	10.7356	0.379944	0.109554
Region_111259	chr10	17814945	17815338	393	7	22	57.102	15.5549	0.421844	0.104919
Region_111260	chr10	17816403	17816677	274	10	28	77.1429	23.0321	0.423453	0.108674
Region_111261	chr10	17822902	17823369	467	10	27	80.034	22.0909	0.532552	0.0850775
Region_111262	chr10	17828781	17829133	352	5	19	44.8027	10.8373	0.454948	0.0941784
Region_111263	chr10	17830421	17830591	170	5	14	39.7619	12.978	0.649498	0.103301
Region_111264	chr10	17832131	17832327	196	5	13	44.1701	14.4518	0.695644	0.0835687
Region_111265	chr10	17838171	17838500	329	7	19	60.5102	16.961	0.424471	0.105115
Region_111266	chr10	17844792	17845121	329	6	16	48.0408	12.4394	0.314954	0.0932767
Region_111267	chr10	17845765	17846008	243	6	19	48.0544	14.6548	0.643885	0.105049
Region_111268	chr10	17852897	17853065	168	6	13	49.551	14.4863	0.357094	0.100856
Region_111269	chr10	17859469	17859707	238	7	18	62.1769	22.7538	0.58063	0.109329
Region_111270	chr10	17860773	17861169	396	6	21	49.8844	13.6756	0.341401	0.102354
Region_111271	chr10	17864112	17864599	487	9	20	75.5986	22.8136	0.784809	0.0723508
Region_111272	chr10	17868716	17869096	380	5	15	38.4014	9.7353	0.55051	0.0809593
Region_111273	chr10	17878880	17879240	360	6	18	47.4898	12.7152	0.539615	0.103393
Region_111274	chr10	17879582	17879862	280	6	17	50.585	15.7297	0.467805	0.096136
Region_111275	chr10	17890846	17891107	261	9	24	75.9796	29.4801	0.501864	0.104878
Region_111276	chr10	17891524	17891971	447	10	38	88.7891	25.0704	0.515898	0.0839779
Region_111277	chr10	17908343	17908493	150	6	15	49.8095	16.2966	0.480208	0.113816
Region_111278	chr10	17908713	17908848	135	5	16	38.9048	12.7904	0.694222	0.120845
Region_111279	chr10	17914932	17915372	440	7	25	67.0408	20.8527	0.532781	0.0944476
Region_111280	chr10	17917924	17918385	461	8	25	59.9864	14.2209	0.546683	0.0918571
Region_111281	chr10	17925088	17925330	242	5	12	42.4762	12.6379	0.448565	0.115713
Region_111282	chr10	17933092	17933387	295	5	17	38.4558	10.4188	0.463827	0.0879199
Region_111283	chr10	17937589	17938057	468	6	27	55.2381	13.3798	0.263385	0.0988453
Region_111284	chr10	17940067	17940412	345	7	26	58.1088	15.511	0.472339	0.106441
Region_111285	chr10	17948446	17948613	167	3	13	28.3537	7.86252	0.433195	0.138725
Region_111286	chr10	17957844	17958504	660	10	20	83.619	19.1556	0.483039	0.0941744
Region_111287	chr10	17967605	17967759	154	6	15	45.4762	15.4061	0.750918	0.107684
Region_111288	chr10	17984902	17985233	331	5	15	46.1224	13.5267	0.388044	0.111058
Region_111289	chr10	17987414	17988262	848	18	68	139.184	31.2609	0.57416	0.066862
Region_111290	chr10	17996641	17996735	94	7	16	53.2585	19.9932	0.461151	0.164364
Region_111291	chr10	18000002	18000528	526	6	27	61.0136	12.6404	0.442113	0.102545
Region_111292	chr10	18045477	18045664	187	5	14	39.9252	14.0338	0.380274	0.113766
Region_111293	chr10	18059895	18060514	619	15	60	125.354	28.7471	0.411809	0.0885753
Region_111294	chr10	18063416	18063541	125	4	12	32.5102	10.2819	0.562745	0.10397
Region_111295	chr10	18076405	18076542	137	5	14	42.9252	16.6582	0.339964	0.11661
Region_111296	chr10	18080879	18081118	239	3	14	30.932	8.43319	0.553901	0.10838
Region_111297	chr10	18081894	18082102	208	6	17	48.1361	14.0228	0.346335	0.103286
Region_111298	chr10	18090040	18090478	438	11	28	88.4762	23.1293	0.758937	0.0689319
Region_111299	chr10	18130097	18130258	161	5	12	37.2449	12.6158	0.795909	0.130228
Region_111300	chr10	18130534	18130829	295	7	23	59.3878	18.7801	0.736213	0.0769442
Region_111301	chr10	18134430	18134986	556	9	23	81.5238	19.0088	0.424109	0.0816956
Region_111302	chr10	18136182	18136331	149	4	13	35.4694	11.971	0.4425	0.0964765
Region_111303	chr10	18139771	18140050	279	4	13	33.6599	9.13858	0.333631	0.0990001
Region_111304	chr10	18146819	18147205	386	5	16	40.1156	10.5652	0.721072	0.10592
Region_111305	chr10	18152141	18152503	362	7	19	64.7075	21.4943	0.490228	0.105293
Region_111306	chr10	18162611	18162931	320	5	14	42.1565	10.9942	0.679977	0.0950845
Region_111307	chr10	18172031	18172220	189	5	13	42.1701	11.9505	0.675173	0.112737
Region_111308	chr10	18175241	18176126	885	14	65	130.551	26.8152	0.576983	0.0825013
Region_111309	chr10	18177943	18178175	232	5	16	40.0476	10.8048	0.333146	0.117483
Region_111310	chr10	18180324	18180513	189	5	15	43.483	15.2663	0.65595	0.11175
Region_111311	chr10	18206722	18207153	431	7	18	58.5374	15.8189	0.468824	0.125699
Region_111312	chr10	18211593	18211941	348	8	25	71.9932	19.6216	0.607674	0.0926876
Region_111313	chr10	18213113	18213318	205	6	17	51.966	14.9329	0.493254	0.113883
Region_111314	chr10	18227705	18227786	81	4	13	32.3673	10.7143	0.501519	0.131204
Region_111315	chr10	18233545	18234199	654	12	37	99.4014	23.3208	0.402117	0.070613
Region_111316	chr10	18234421	18234749	328	6	20	53.4286	16.2624	0.606604	0.0940355
Region_111317	chr10	18236085	18236350	265	4	12	34.2721	12.1252	0.530757	0.123304
Region_111318	chr10	18246692	18247123	431	9	32	72.5918	17.8156	0.271637	0.069254
Region_111319	chr10	18261042	18261566	524	14	33	142.381	47.1968	0.435668	0.0972369
Region_111320	chr10	18276932	18277173	241	5	15	37.0816	10.9084	0.63932	0.103962
Region_111321	chr10	18278415	18278742	327	6	24	53.1837	14.3894	0.779074	0.0785856
Region_111322	chr10	18290918	18291211	293	9	31	74.4762	20.9521	0.767877	0.0949773
Region_111323	chr10	18291451	18291700	249	5	14	41.8231	11.428	0.53654	0.0958474
Region_111324	chr10	18302772	18303051	279	5	15	43.2721	11.9006	0.787898	0.082293
Region_111325	chr10	18303559	18303744	185	4	12	36.7007	11.7877	0.618445	0.12285
Region_111326	chr10	18303938	18304273	335	6	18	49.585	11.7804	0.731275	0.076828
Region_111327	chr10	18307124	18307481	357	7	22	52.8299	14.7413	0.632279	0.0968112
Region_111328	chr10	18308236	18308468	232	9	28	75.483	19.654	0.569467	0.103902
Region_111329	chr10	18320095	18320566	471	8	18	62.4286	15.8931	0.521752	0.100795
Region_111330	chr10	18324590	18324987	397	5	20	43.2381	11.3827	0.691132	0.109463
Region_111331	chr10	18332230	18332521	291	5	16	42.898	11.7995	0.787606	0.0867235
Region_111332	chr10	18348458	18348664	206	5	14	42.551	11.4642	0.857971	0.065638
Region_111333	chr10	18350370	18350554	184	6	15	56.7007	16.123	0.732499	0.0798452
Region_111334	chr10	18355792	18356278	486	7	17	56.7279	18.7568	0.808925	0.0622566
Region_111335	chr10	18357484	18357696	212	5	16	53.551	15.8992	0.871145	0.0629577
Region_111336	chr10	18357907	18358243	336	8	30	75.2585	19.168	0.649203	0.0980228
Region_111337	chr10	18380746	18380963	217	4	14	33.7075	10.2731	0.872392	0.0770895
Region_111338	chr10	18383311	18383607	296	5	25	48.7959	13.0599	0.794299	0.0674329
Region_111339	chr10	18401928	18402051	123	7	17	52.7619	15.4518	0.858041	0.0842642
Region_111340	chr10	18405444	18406117	673	11	48	92.9456	22.8158	0.770763	0.0610895
Region_111341	chr10	18416479	18416780	301	6	20	48.0952	14.1505	0.766274	0.0876975
Region_111342	chr10	18418219	18418493	274	6	22	46.2585	13.1608	0.657484	0.0919173
Region_111343	chr10	18418653	18418888	235	5	18	42.6327	11.448	0.54329	0.116745
Region_111344	chr10	18422557	18422989	432	8	23	62.9592	18.3086	0.59557	0.127175
Region_111345	chr10	18424329	18424488	159	6	15	52.381	18.8139	0.525135	0.107654
Region_111346	chr10	18435063	18435321	258	6	19	51.5102	14.1171	0.692643	0.084487
Region_111347	chr10	18438422	18438627	205	8	23	64.4286	23.6003	0.837399	0.0732355
Region_111348	chr10	18438948	18439212	264	7	22	60.5714	21.9454	0.803494	0.0608132
Region_111349	chr10	18441840	18442017	177	4	13	32.2517	9.89523	0.900174	0.0671363
Region_111350	chr10	18442171	18442653	482	10	16	79.0136	27.696	0.810091	0.0800772
Region_111351	chr10	18449457	18449772	315	7	23	61.415	18.6363	0.7448	0.084603
Region_111352	chr10	18451497	18451795	298	6	20	45.2381	12.1494	0.793525	0.0841671
Region_111353	chr10	18453326	18453609	283	6	13	51.1701	19.8637	0.800337	0.0822318
Region_111354	chr10	18465960	18466216	256	6	19	46.6327	12.467	0.703049	0.112879
Region_111355	chr10	18473550	18474018	468	9	38	79.3878	20.5388	0.389396	0.0861704
Region_111356	chr10	18474387	18474587	200	6	16	60.7007	25.4503	0.360529	0.10958
Region_111357	chr10	18474823	18475357	534	8	21	62.7483	17.501	0.67597	0.0724637
Region_111358	chr10	18476285	18476560	275	7	20	58.3197	18.1535	0.874656	0.0684082
Region_111359	chr10	18483937	18484002	65	4	12	36.8435	12.5096	0.818366	0.0725318
Region_111360	chr10	18493324	18493620	296	6	17	45.6871	12.4619	0.86159	0.0740257
Region_111361	chr10	18497844	18498086	242	6	26	53.4694	14.4366	0.799583	0.0766587
Region_111362	chr10	18498374	18498691	317	6	14	47.585	15.2081	0.83917	0.0810204
Region_111363	chr10	18515711	18515938	227	5	13	46.6667	13.7484	0.875305	0.0602254
Region_111364	chr10	18518588	18518932	344	5	18	46.7007	12.4353	0.579859	0.0890724
Region_111365	chr10	18520660	18521075	415	6	21	50.8707	11.901	0.750127	0.103105
Region_111366	chr10	18585417	18585575	158	3	12	25.0544	7.35758	0.908393	0.0676292
Region_111367	chr10	18593041	18593299	258	6	23	50.0952	11.4194	0.801576	0.0788881
Region_111368	chr10	18594597	18594725	128	5	13	46.7687	17.6961	0.723927	0.102699
Region_111369	chr10	18617479	18617701	222	5	15	43.8231	14.8912	0.880604	0.0679116
Region_111370	chr10	18662165	18662395	230	5	17	42.5442	11.1221	0.876489	0.0604222
Region_111371	chr10	18685627	18685888	261	5	14	37.2517	10.5706	0.880216	0.0660841
Region_111372	chr10	18686990	18687495	505	9	23	74.0136	22.1832	0.81551	0.0710685
Region_111373	chr10	18688121	18688414	293	5	20	42.9592	12.3454	0.595711	0.0850069
Region_111374	chr10	18690669	18690876	207	6	16	46.3469	14.714	0.590192	0.121055
Region_111375	chr10	18693029	18693405	376	9	26	94.0272	35.8532	0.653426	0.0691857
Region_111376	chr10	18699383	18699545	162	5	14	40.3333	12.1093	0.844004	0.0679293
Region_111377	chr10	18703285	18703697	412	9	21	71.8844	23.0522	0.56817	0.0990377
Region_111378	chr10	18713102	18713406	304	6	24	55.0816	13.3003	0.424355	0.0871151
Region_111379	chr10	18721380	18721552	172	6	17	48.3197	13.4378	0.580756	0.110428
Region_111380	chr10	18753502	18753695	193	8	21	62.415	20.7017	0.297403	0.101325
Region_111381	chr10	18764787	18765079	292	7	16	60.7619	18.0336	0.413164	0.0904668
Region_111382	chr10	18771007	18771183	176	5	12	38.6871	12.2742	0.45693	0.132334
Region_111383	chr10	18772040	18772371	331	5	12	39.1701	10.3602	0.385774	0.117755
Region_111384	chr10	18777407	18777820	413	9	33	68.0612	17.4192	0.613789	0.10083
Region_111385	chr10	18808113	18808553	440	7	24	60.7619	17.7186	0.401593	0.094337
Region_111386	chr10	18845365	18845692	327	4	14	31.9116	9.5587	0.220219	0.0898619
Region_111387	chr10	18863586	18863734	148	6	17	47.3537	14.8586	0.707421	0.101269
Region_111388	chr10	18863917	18864145	228	5	16	43.5578	12.3283	0.53078	0.12315
Region_111389	chr10	18886128	18886550	422	6	22	52.449	12.2128	0.548575	0.110483
Region_111390	chr10	18918957	18919138	181	3	14	33.034	8.75888	0.468874	0.124667
Region_111391	chr10	18965421	18965667	246	5	19	48.6259	13.6944	0.533438	0.121265
Region_111392	chr10	18974687	18974939	252	4	14	35.8231	10.9923	0.559455	0.116095
Region_111393	chr10	19008150	19008666	516	7	28	63.2381	16.7873	0.813564	0.0776336
Region_111394	chr10	19017154	19017226	72	4	12	44.1361	18.9341	0.377429	0.117156
Region_111395	chr10	19036155	19036234	79	7	12	55.932	22.2414	0.864897	0.0865987
Region_111396	chr10	19040421	19040760	339	6	15	48.8639	15.0673	0.812307	0.0829145
Region_111397	chr10	19065834	19066095	261	4	12	36.6803	10.0961	0.760065	0.0898753
Region_111398	chr10	19096267	19096512	245	7	19	61.3265	20.2978	0.595927	0.112044
Region_111399	chr10	19098887	19099213	326	7	25	71.6871	22.4007	0.435951	0.121774
Region_111400	chr10	19119181	19119521	340	6	20	48.3741	13.1369	0.547054	0.130421
Region_111401	chr10	19123530	19123764	234	4	15	35.7483	10.0668	0.716381	0.152608
Region_111402	chr10	19147610	19147752	142	4	14	32.9184	9.61343	0.47848	0.144353
Region_111403	chr10	19150156	19150415	259	6	14	47.8503	14.6943	0.572189	0.153177
Region_111404	chr10	19177301	19177751	450	5	20	47.1497	11.6744	0.419538	0.100871
Region_111405	chr10	19186365	19186550	185	5	15	47.6327	14.9103	0.734674	0.103966
Region_111406	chr10	19213511	19213709	198	5	14	39.2993	12.8449	0.574107	0.105671
Region_111407	chr10	19233135	19233267	132	6	14	54.381	18.5713	0.411082	0.135417
Region_111408	chr10	19278963	19279123	160	4	12	29.4354	9.45144	0.41563	0.143665
Region_111409	chr10	19323782	19324041	259	6	17	46.0068	14.5891	0.444682	0.132168
Region_111410	chr10	19375739	19376167	428	8	22	61.8707	18.1766	0.643793	0.106718
Region_111411	chr10	19381358	19381585	227	6	19	48.3129	15.9334	0.849391	0.0745267
Region_111412	chr10	19423535	19423850	315	4	14	30.5034	8.06427	0.554389	0.140782
Region_111413	chr10	19461874	19462029	155	5	18	48.0748	14.7333	0.599405	0.108179
Region_111414	chr10	19478189	19478519	330	6	22	51.1633	16.1555	0.586396	0.097462
Region_111415	chr10	19480042	19480254	212	5	17	48.2925	15.3414	0.658518	0.106431
Region_111416	chr10	19504228	19504355	127	5	12	43.8231	14.3287	0.840394	0.0886827
Region_111417	chr10	19531139	19531554	415	6	28	57.449	13.1395	0.561974	0.084777
Region_111418	chr10	19548817	19549084	267	5	16	40.6054	10.9066	0.832883	0.0975111
Region_111419	chr10	19578880	19579105	225	5	13	43.9456	12.6971	0.684869	0.111413
Region_111420	chr10	19586861	19587150	289	16	27	142.082	64.597	0.584531	0.132878
Region_111421	chr10	19588844	19589060	216	5	18	37.2517	10.5771	0.572664	0.11076
Region_111422	chr10	19589818	19589974	156	5	17	44.8639	14.853	0.670523	0.122796
Region_111423	chr10	19595371	19595724	353	8	29	69.2109	17.3889	0.680104	0.0930088
Region_111424	chr10	19618906	19619108	202	8	17	62.9252	19.0989	0.640292	0.0970746
Region_111425	chr10	19643012	19643196	184	5	17	43.966	15.0653	0.611142	0.117975
Region_111426	chr10	19652083	19652468	385	5	17	44.4354	11.7094	0.744152	0.0868063
Region_111427	chr10	19665155	19665416	261	6	17	50.3061	16.0954	0.715604	0.0930549
Region_111428	chr10	19683250	19683472	222	4	12	37.2857	10.1043	0.905869	0.0662652
Region_111429	chr10	19686403	19686738	335	7	13	60.8299	24.314	0.678361	0.0931269
Region_111430	chr10	19688512	19688770	258	5	13	40.8776	13.5252	0.230892	0.109339
Region_111431	chr10	19705230	19705433	203	6	18	56.7075	18.4407	0.841599	0.0752166
Region_111432	chr10	19713939	19714387	448	11	38	95.381	28.3695	0.559177	0.0923561
Region_111433	chr10	19760734	19761078	344	7	23	59.517	16.9824	0.581174	0.110182
Region_111434	chr10	19761333	19761400	67	5	14	37.1224	13.0939	0.470415	0.172607
Region_111435	chr10	19766326	19766648	322	5	15	44.7075	13.8105	0.863603	0.0638961
Region_111436	chr10	19767284	19767505	221	11	29	86.2313	27.2482	0.812761	0.0648764
Region_111437	chr10	19767891	19768256	365	7	25	58.2177	16.613	0.352499	0.0933292
Region_111438	chr10	19795682	19795882	200	6	25	55.7755	14.0677	0.749378	0.0817146
Region_111439	chr10	19832777	19832951	174	7	18	55.0204	17.3314	0.409237	0.111924
Region_111440	chr10	19844047	19844206	159	5	18	47.068	13.7446	0.865655	0.0696959
Region_111441	chr10	19845152	19845380	228	5	13	45.4422	15.5696	0.909135	0.0625962
Region_111442	chr10	19863543	19863652	109	3	13	28.0476	8.65498	0.493222	0.136735
Region_111443	chr10	19872190	19872407	217	5	16	42.2789	12.514	0.737565	0.100518
Region_111444	chr10	19872860	19873132	272	6	21	55.1293	16.2613	0.408101	0.109937
Region_111445	chr10	19924187	19924480	293	7	25	55.0136	15.1124	0.847643	0.062102
Region_111446	chr10	19931192	19931649	457	7	24	58.3197	14.6301	0.706816	0.0868125
Region_111447	chr10	19948780	19948933	153	8	15	60.7415	20.6318	0.664099	0.115972
Region_111448	chr10	19953021	19953420	399	6	21	48.3673	11.3814	0.470579	0.116313
Region_111449	chr10	19968457	19968642	185	5	12	38.4694	12.5121	0.828218	0.0893619
Region_111450	chr10	19983989	19984179	190	5	12	48.9388	17.6566	0.555124	0.132623
Region_111451	chr10	19994701	19995034	333	7	23	48.9932	13.4925	0.846663	0.0755455
Region_111452	chr10	20000044	20000180	136	3	12	27.5374	8.04293	0.846081	0.0929463
Region_111453	chr10	20001127	20001288	161	5	19	45.4558	13.2076	0.79052	0.0995159
Region_111454	chr10	20008280	20008656	376	5	20	41.9388	8.86908	0.859852	0.0685582
Region_111455	chr10	20015846	20016084	238	5	13	37.6395	12.1582	0.487468	0.129209
Region_111456	chr10	20065760	20066043	283	5	17	43.2925	13.9246	0.555001	0.102923
Region_111457	chr10	20110634	20110836	202	5	12	38.5442	12.839	0.402887	0.127695
Region_111458	chr10	20114296	20114648	352	6	27	50.0136	10.8861	0.429058	0.111132
Region_111459	chr10	20114964	20115153	189	4	14	38.1361	9.63416	0.607763	0.113189
Region_111460	chr10	20115765	20116072	307	7	26	60.102	15.3166	0.511774	0.104623
Region_111461	chr10	20120911	20121059	148	4	13	34.4898	12.0657	0.633836	0.140126
Region_111462	chr10	20121239	20121595	356	7	18	59.0544	15.787	0.672363	0.0904226
Region_111463	chr10	20123281	20123498	217	6	19	46.6531	15.7492	0.522189	0.127312
Region_111464	chr10	20159522	20159898	376	6	24	48.7823	11.9437	0.350349	0.0923012
Region_111465	chr10	20164518	20164673	155	5	17	41.9932	13.6951	0.625381	0.120233
Region_111466	chr10	20195192	20195426	234	5	15	38.2109	11.625	0.603514	0.0967347
Region_111467	chr10	20208678	20208798	120	5	12	39.068	14.3821	0.764515	0.0863272
Region_111468	chr10	20226535	20227284	749	9	35	73.5918	15.3211	0.581253	0.0938029
Region_111469	chr10	20236072	20236270	198	4	15	28.8639	8.12711	0.401923	0.125735
Region_111470	chr10	20244843	20245028	185	4	12	29.9864	8.4594	0.710103	0.102005
Region_111471	chr10	20245955	20246442	487	6	25	55.3946	15.0103	0.621454	0.0947881
Region_111472	chr10	20271821	20272034	213	5	18	52.7823	14.3749	0.363244	0.112112
Region_111473	chr10	20275946	20276120	174	5	14	46.3673	13.796	0.278172	0.134171
Region_111474	chr10	20280432	20280561	129	4	12	36.9048	11.0907	0.493203	0.121493
Region_111475	chr10	20304487	20304669	182	4	14	37.619	10.029	0.563308	0.113363
Region_111476	chr10	20306682	20306931	249	5	13	40.1156	10.8094	0.247029	0.106428
Region_111477	chr10	20307092	20307248	156	5	16	42.2313	13.5748	0.691354	0.0873379
Region_111478	chr10	20308564	20308973	409	6	21	49.6939	13.8542	0.59608	0.0856879
Region_111479	chr10	20339809	20340039	230	9	12	76.9388	32.7222	0.82316	0.069718
Region_111480	chr10	20343222	20343771	549	8	24	65.1769	16.1909	0.51048	0.10082
Region_111481	chr10	20382185	20382415	230	5	14	39.6939	13.8419	0.506109	0.11189
Region_111482	chr10	20384065	20384361	296	9	19	87.7551	34.1621	0.864258	0.0633687
Region_111483	chr10	20399284	20399747	463	8	23	66.8299	18.0939	0.467063	0.0931353
Region_111484	chr10	20449723	20449959	236	4	13	35.5986	10.9586	0.502983	0.100678
Region_111485	chr10	20492932	20493325	393	7	32	73.7279	18.1782	0.354027	0.0928693
Region_111486	chr10	20531672	20531867	195	7	15	55	18.1565	0.703391	0.0920643
Region_111487	chr10	20548509	20548878	369	5	18	42.8095	11.402	0.571974	0.0941872
Region_111488	chr10	20550358	20550977	619	8	43	106.129	38.0388	0.463278	0.0839929
Region_111489	chr10	20555423	20555846	423	10	29	82.8435	29.9002	0.712555	0.0753341
Region_111490	chr10	20579707	20579917	210	4	13	34.1497	10.8169	0.427766	0.110555
Region_111491	chr10	20591049	20591258	209	8	19	73.6939	30.5842	0.668687	0.119346
Region_111492	chr10	20597615	20597846	231	4	12	33.8707	11.2696	0.511956	0.108287
Region_111493	chr10	20605164	20605433	269	5	13	43.7143	12.6171	0.356537	0.103256
Region_111494	chr10	20615192	20615407	215	4	12	33.9184	9.84782	0.278853	0.125043
Region_111495	chr10	20625335	20625552	217	5	12	48.0408	15.5488	0.385117	0.114696
Region_111496	chr10	20640615	20640913	298	4	13	32.5374	9.5525	0.364204	0.0932964
Region_111497	chr10	20644553	20644790	237	6	13	49.5714	15.6034	0.346059	0.118694
Region_111498	chr10	20651596	20651836	240	5	14	43.8571	11.752	0.344353	0.117614
Region_111499	chr10	20667893	20668290	397	8	17	71.1973	24.064	0.548469	0.0979108
Region_111500	chr10	20668653	20668764	111	4	12	38.0204	12.1506	0.527338	0.111591
Region_111501	chr10	20677903	20678242	339	8	36	71.4422	18.8651	0.638644	0.0886234
Region_111502	chr10	20679410	20679661	251	5	19	45.3878	12.5471	0.707328	0.0757281
Region_111503	chr10	20680339	20680551	212	5	13	40.6939	11.8712	0.624755	0.0865441
Region_111504	chr10	20680774	20680880	106	4	12	35.2041	10.7282	0.502574	0.128671
Region_111505	chr10	20685457	20686024	567	13	63	122.633	27.1197	0.57284	0.0780808
Region_111506	chr10	20702065	20702245	180	4	13	34.1769	9.84656	0.509885	0.139119
Region_111507	chr10	20704223	20704676	453	6	22	51.3605	12.7247	0.371324	0.0802301
Region_111508	chr10	20704863	20705219	356	4	14	33.6599	8.58678	0.283419	0.0965133
Region_111509	chr10	20708224	20708318	94	4	14	38.9592	14.3283	0.56117	0.130758
Region_111510	chr10	20711069	20711292	223	5	15	36.5714	10.1401	0.681673	0.107811
Region_111511	chr10	20711519	20711735	216	5	17	43.3469	12.6522	0.583049	0.0915771
Region_111512	chr10	20741925	20742384	459	6	16	46.1973	12.2092	0.402396	0.104148
Region_111513	chr10	20746552	20747175	623	15	58	128.286	32.9516	0.494945	0.0793419
Region_111514	chr10	20767606	20768002	396	7	28	65.1633	18.0129	0.443586	0.0936688
Region_111515	chr10	20776977	20777284	307	5	14	47.7551	14.3935	0.449127	0.100045
Region_111516	chr10	20777962	20778195	233	5	17	38.1769	11.0247	0.44247	0.125619
Region_111517	chr10	20800679	20801024	345	6	19	54.483	16.9933	0.897367	0.0609932
Region_111518	chr10	20878916	20879096	180	7	13	58.1633	16.1398	0.829953	0.0648921
Region_111519	chr10	20879897	20880098	201	4	12	35.4558	12.2532	0.892353	0.0618626
Region_111520	chr10	20890263	20890550	287	5	12	46.0748	15.3324	0.817303	0.0872004
Region_111521	chr10	20892566	20892798	232	5	14	42.8299	13.8472	0.796941	0.0996039
Region_111522	chr10	20903442	20903704	262	5	18	44.9728	14.1962	0.828008	0.0839008
Region_111523	chr10	20912210	20912405	195	5	14	39.2925	12.8379	0.849395	0.0747601
Region_111524	chr10	20922633	20922913	280	6	14	51.898	20.2781	0.779804	0.0800196
Region_111525	chr10	20936851	20937030	179	4	13	33.4354	9.90093	0.69706	0.0873072
Region_111526	chr10	20943139	20943356	217	4	14	30.7619	9.02154	0.901308	0.0741718
Region_111527	chr10	20946025	20946213	188	6	17	55.0544	15.2013	0.716197	0.0814302
Region_111528	chr10	20967779	20967897	118	4	13	33.0068	10.7222	0.894905	0.0655862
Region_111529	chr10	20975469	20975744	275	4	17	37.7075	9.7202	0.883567	0.0719811
Region_111530	chr10	20977163	20977325	162	5	16	44.898	13.4774	0.888956	0.0608581
Region_111531	chr10	20995130	20995612	482	10	39	78.8367	18.4569	0.636669	0.104206
Region_111532	chr10	20996060	20996201	141	5	17	41.4354	12.6188	0.872186	0.0621218
Region_111533	chr10	20996385	20996592	207	4	13	37.0544	10.4977	0.748765	0.0828375
Region_111534	chr10	21011227	21011419	192	6	13	50.2109	16.3888	0.79441	0.0842296
Region_111535	chr10	21017395	21017566	171	3	13	23.898	6.47623	0.908956	0.0688893
Region_111536	chr10	21020479	21020739	260	4	13	30.6259	9.97271	0.821575	0.075919
Region_111537	chr10	21021825	21022345	520	9	19	77.0476	29.1222	0.750951	0.0710068
Region_111538	chr10	21030805	21031094	289	5	17	44.4558	13.3145	0.82219	0.0737526
Region_111539	chr10	21036704	21036949	245	4	16	34.9116	9.94638	0.869223	0.0690655
Region_111540	chr10	21052803	21053202	399	5	17	42.6667	11.7423	0.750971	0.079502
Region_111541	chr10	21055608	21055945	337	7	13	59.5782	19.2695	0.689764	0.0730324
Region_111542	chr10	21069204	21069319	115	4	12	35.4694	12.2822	0.655479	0.083799
Region_111543	chr10	21072154	21072372	218	4	13	34.8095	13.2961	0.866254	0.0684085
Region_111544	chr10	21075094	21075413	319	6	18	51.1156	14.6734	0.840707	0.0608231
Region_111545	chr10	21089961	21090468	507	7	27	59.7075	13.8263	0.757963	0.0720111
Region_111546	chr10	21098859	21099087	228	5	16	42	13.0966	0.817851	0.0900652
Region_111547	chr10	21099244	21099431	187	5	14	47.7347	16.3059	0.804105	0.0925994
Region_111548	chr10	21121541	21121719	178	5	18	43.9728	12.7333	0.898508	0.0604621
Region_111549	chr10	21125031	21125327	296	4	14	34.1293	10.4267	0.797809	0.0788756
Region_111550	chr10	21148193	21148509	316	5	22	54.7007	14.7984	0.819827	0.0634814
Region_111551	chr10	21167014	21167241	227	12	31	105.129	34.0819	0.815299	0.0910227
Region_111552	chr10	21175227	21175433	206	6	19	48.9184	14.7112	0.350607	0.119744
Region_111553	chr10	21177122	21177359	237	6	21	48.7279	13.757	0.843805	0.0767262
Region_111554	chr10	21203436	21203780	344	5	14	40.483	11.2854	0.754644	0.0907045
Region_111555	chr10	21209202	21209429	227	4	12	30.9388	10.215	0.796241	0.0758485
Region_111556	chr10	21212743	21213062	319	7	20	60.5034	16.6179	0.746273	0.104504
Region_111557	chr10	21240039	21240329	290	6	15	50.2449	15.099	0.67043	0.102244
Region_111558	chr10	21245692	21246090	398	5	12	39.6735	13.4364	0.924576	0.0672251
Region_111559	chr10	21260811	21261092	281	8	22	71.6054	21.2092	0.833193	0.0656717
Region_111560	chr10	21294357	21294701	344	7	17	55.1973	15.8575	0.876699	0.073541
Region_111561	chr10	21300966	21301194	228	7	19	62.6054	20.8108	0.879714	0.067091
Region_111562	chr10	21304220	21304505	285	4	12	34.0748	9.79452	0.300784	0.0908403
Region_111563	chr10	21319294	21319570	276	7	22	56.7551	19.784	0.805885	0.0949938
Region_111564	chr10	21346517	21346864	347	7	21	56.2041	16.3493	0.859234	0.0628925
Region_111565	chr10	21350341	21350718	377	10	29	81.4422	24.1349	0.54376	0.113866
Region_111566	chr10	21451748	21452034	286	5	13	38.5646	11.2889	0.792541	0.0772323
Region_111567	chr10	21459804	21459988	184	3	13	27.1156	8.17658	0.916057	0.0617798
Region_111568	chr10	21475852	21476123	271	7	20	55.4626	16.9569	0.808934	0.0694279
Region_111569	chr10	21499250	21499573	323	8	15	69.2993	21.0549	0.772769	0.118247
Region_111570	chr10	21507420	21507706	286	13	23	117.442	41.7114	0.751954	0.103271
Region_111571	chr10	21515638	21515885	247	5	16	39.3878	10.133	0.712704	0.117521
Region_111572	chr10	21519427	21519644	217	7	29	59.4898	15.5556	0.492651	0.137483
Region_111573	chr10	21520048	21520332	284	7	16	54.415	17.0233	0.540795	0.146583
Region_111574	chr10	21532995	21533161	166	4	15	42.7075	14.483	0.782713	0.0924632
Region_111575	chr10	21535601	21535838	237	7	18	57.7891	15.931	0.333399	0.0977178
Region_111576	chr10	21611589	21611887	298	6	23	50.5714	13.7452	0.822055	0.0615421
Region_111577	chr10	21733841	21734176	335	5	16	40.3197	11.7683	0.809321	0.0729679
Region_111578	chr10	21737390	21737744	354	5	15	37.5714	10.7104	0.854043	0.0816359
Region_111579	chr10	21739010	21739252	242	5	12	37.1156	12.3463	0.834364	0.0725198
Region_111580	chr10	21751254	21751493	239	8	24	70.5374	24.1177	0.823893	0.0713828
Region_111581	chr10	21756743	21757184	441	10	25	89.5306	35.2796	0.497245	0.118387
Region_111582	chr10	21872947	21873079	132	7	13	55.8912	19.9905	0.48736	0.130514
Region_111583	chr10	22007992	22008246	254	6	16	52.3741	17.848	0.682972	0.100109
Region_111584	chr10	22039715	22039898	183	4	12	33.9592	9.99032	0.3371	0.117504
Region_111585	chr10	22094896	22095100	204	4	13	34.2789	9.14104	0.727047	0.093159
Region_111586	chr10	22104771	22105177	406	9	33	76.551	24.231	0.574505	0.0852969
Region_111587	chr10	22106317	22106570	253	5	13	37.7279	11.5537	0.43257	0.119027
Region_111588	chr10	22111511	22111729	218	4	14	41.483	14.8713	0.469229	0.124683
Region_111589	chr10	22119899	22120069	170	4	13	35.1973	10.0346	0.693963	0.0973291
Region_111590	chr10	22135515	22135967	452	10	31	86.9048	21.0945	0.691763	0.0765727
Region_111591	chr10	22137241	22137385	144	5	12	41.9524	13.1521	0.62449	0.0868742
Region_111592	chr10	22138990	22139507	517	8	23	72.551	22.4112	0.723684	0.0680911
Region_111593	chr10	22141612	22141889	277	6	16	53.4898	21.3308	0.637824	0.112847
Region_111594	chr10	22156260	22156391	131	3	15	38.0952	15.2006	0.252567	0.110505
Region_111595	chr10	22166733	22166951	218	4	14	30.9048	8.8196	0.527413	0.144496
Region_111596	chr10	22185829	22186049	220	4	13	33.6395	9.8356	0.359802	0.0993939
Region_111597	chr10	22232022	22232210	188	6	18	52.6599	18.2631	0.723123	0.0774422
Region_111598	chr10	22232560	22232747	187	4	14	34.7211	10.6525	0.64245	0.106103
Region_111599	chr10	22233527	22233811	284	4	15	35.6531	10.2313	0.750555	0.078794
Region_111600	chr10	22263664	22264183	519	7	22	56.1633	17.2686	0.806146	0.0649721
Region_111601	chr10	22277916	22278180	264	9	27	72.619	28.9235	0.100584	0.0835373
Region_111602	chr10	22298753	22298970	217	4	14	32.9456	8.26511	0.613501	0.111428
Region_111603	chr10	22320045	22320337	292	6	19	52.517	14.815	0.264426	0.0776823
Region_111604	chr10	22337035	22337206	171	7	16	57.9796	17.2565	0.11602	0.0637975
Region_111605	chr10	22344968	22345112	144	7	20	59.1429	21.0966	0.237927	0.10584
Region_111606	chr10	22352539	22352798	259	5	14	34.9592	9.05907	0.807519	0.076315
Region_111607	chr10	22353695	22354055	360	4	12	30.4694	7.7365	0.670117	0.117071
Region_111608	chr10	22372940	22373299	359	9	35	76.7075	18.3038	0.707774	0.0960054
Region_111609	chr10	22391526	22391766	240	5	14	41.0408	11.1453	0.867824	0.0707936
Region_111610	chr10	22453341	22453567	226	6	16	44.5102	13.0543	0.89998	0.0600747
Region_111611	chr10	22454040	22454536	496	9	24	75.0476	18.6589	0.488362	0.0858595
Region_111612	chr10	22460242	22460583	341	8	27	67.381	23.5152	0.528009	0.0949809
Region_111613	chr10	22466455	22466781	326	7	34	62.6327	17.3857	0.830906	0.060236
Region_111614	chr10	22469167	22469485	318	5	12	48.1497	23.0046	0.683503	0.106694
Region_111615	chr10	22475613	22475736	123	6	16	58.1088	18.4443	0.243962	0.104663
Region_111616	chr10	22503880	22504079	199	5	18	43.8639	13.0571	0.51729	0.115106
Region_111617	chr10	22506132	22506326	194	7	14	66.585	27.5328	0.463456	0.114384
Region_111618	chr10	22535359	22535665	306	6	25	51.5374	13.2294	0.68761	0.071157
Region_111619	chr10	22551198	22551439	241	4	15	32.7823	9.08221	0.734484	0.0928231
Region_111620	chr10	22553314	22553539	225	4	12	45.4558	18.9788	0.670843	0.121108
Region_111621	chr10	22563715	22564283	568	10	38	95.7687	27.2093	0.811589	0.0654747
Region_111622	chr10	22584652	22584865	213	6	16	48.1837	17.2329	0.901952	0.0783391
Region_111623	chr10	22586365	22586822	457	7	28	54.5646	12.9774	0.625574	0.068015
Region_111624	chr10	22587629	22587960	331	5	18	44.966	12.5657	0.896803	0.0717843
Region_111625	chr10	22591576	22591667	91	4	12	32.7347	10.569	0.885249	0.0759927
Region_111626	chr10	22597025	22597297	272	5	18	49.3129	14.6324	0.821168	0.076459
Region_111627	chr10	22599546	22599932	386	6	16	53.6735	14.9034	0.771441	0.0767137
Region_111628	chr10	22603388	22603646	258	4	12	34.1837	10.7053	0.833329	0.0717677
Region_111629	chr10	22611815	22611921	106	6	18	48.2041	15.4645	0.853957	0.0913462
Region_111630	chr10	22613686	22614045	359	6	23	47.6463	13.022	0.488999	0.108926
Region_111631	chr10	22620377	22620512	135	4	12	37.8367	11.6643	0.268192	0.123342
Region_111632	chr10	22631011	22631096	85	5	18	47.3401	13.6575	0.711855	0.115236
Region_111633	chr10	22631904	22632056	152	7	27	59	17.5339	0.164849	0.0993043
Region_111634	chr10	22633644	22634006	362	12	29	104.837	33.8012	0.297702	0.110487
Region_111635	chr10	22649623	22649943	320	7	13	59.3741	18.913	0.277012	0.0908456
Region_111636	chr10	22651429	22651575	146	5	13	43.8776	17.5038	0.87597	0.0801405
Region_111637	chr10	22652513	22652831	318	6	22	49.8435	15.1032	0.911878	0.0645388
Region_111638	chr10	22655303	22655845	542	8	34	69.4014	16.4665	0.483195	0.0844282
Region_111639	chr10	22669621	22669776	155	7	18	65.8571	24.0806	0.723496	0.0872643
Region_111640	chr10	22683258	22683457	199	5	14	39.8776	11.1766	0.79779	0.0726391
Region_111641	chr10	22685979	22686165	186	7	19	56.3265	17.0395	0.814878	0.0956261
Region_111642	chr10	22693559	22693747	188	5	14	41.9524	11.6144	0.767397	0.105579
Region_111643	chr10	22725256	22725503	247	5	12	40.3129	10.3287	0.841458	0.0705428
Region_111644	chr10	22798340	22798444	104	5	12	46.9796	14.1235	0.786043	0.0876168
Region_111645	chr10	22833492	22833749	257	5	17	39.2653	10.2605	0.796934	0.0888946
Region_111646	chr10	22837099	22837275	176	7	12	50.6735	17.076	0.855012	0.0736232
Region_111647	chr10	22837516	22837728	212	6	16	50.5714	16.579	0.677545	0.105324
Region_111648	chr10	22838694	22839116	422	7	27	59.6463	15.2517	0.29396	0.118488
Region_111649	chr10	22843184	22843688	504	10	32	71.1769	16.5698	0.746417	0.0744846
Region_111650	chr10	22848861	22849147	286	6	17	49.4422	16.8666	0.732042	0.0841628
Region_111651	chr10	22851379	22851597	218	4	16	36.9388	10.449	0.641937	0.091723
Region_111652	chr10	22851948	22852118	170	5	16	41.5918	13.6697	0.310952	0.141138
Region_111653	chr10	22853296	22853704	408	8	23	63.9592	14.6992	0.692031	0.0670529
Region_111654	chr10	22872403	22872661	258	5	17	39.7143	11.8055	0.786106	0.0866985
Region_111655	chr10	22877218	22877542	324	9	18	68.2857	20.2904	0.441746	0.0737445
Region_111656	chr10	22894935	22895331	396	8	14	72.102	29.303	0.296229	0.0855817
Region_111657	chr10	22927336	22927619	283	6	14	48.5646	14.5579	0.423215	0.108928
Region_111658	chr10	22932902	22933006	104	4	15	42.2517	12.8131	0.717237	0.0948433
Region_111659	chr10	22938287	22938612	325	7	19	62.8707	16.5212	0.655789	0.0828711
Region_111660	chr10	22985697	22985957	260	6	14	52.2857	15.9726	0.56816	0.0980406
Region_111661	chr10	22998266	22998530	264	9	23	73.8435	21.7727	0.299928	0.116472
Region_111662	chr10	23006651	23006979	328	7	12	57.8299	16.6068	0.751473	0.0993428
Region_111663	chr10	23021121	23021251	130	5	19	45.3469	13.9552	0.760483	0.0970835
Region_111664	chr10	23036004	23036141	137	5	17	42.6395	11.242	0.720454	0.0742304
Region_111665	chr10	23057143	23057310	167	5	14	40.5646	13.7562	0.897426	0.0603205
Region_111666	chr10	23058532	23058944	412	6	19	47.1497	11.5654	0.57491	0.0745593
Region_111667	chr10	23063729	23064187	458	12	39	105.075	31.2756	0.81027	0.0722879
Region_111668	chr10	23069617	23069691	74	4	13	36.5374	12.0571	0.91588	0.0636284
Region_111669	chr10	23087738	23087938	200	4	13	36.5986	10.4669	0.743327	0.0924877
Region_111670	chr10	23121549	23121787	238	4	14	33.9864	9.90364	0.832546	0.0691076
Region_111671	chr10	23137567	23137804	237	4	14	35.8299	9.64179	0.542366	0.0912278
Region_111672	chr10	23146121	23146414	293	9	14	76.5442	31.633	0.450678	0.0961048
Region_111673	chr10	23146576	23147058	482	10	34	89.0748	28.1213	0.372038	0.0855862
Region_111674	chr10	23148327	23148603	276	16	36	175.762	90.9911	0.820355	0.0744854
Region_111675	chr10	23151186	23151360	174	7	12	58.3878	19.7919	0.404371	0.126624
Region_111676	chr10	23155166	23155402	236	6	18	44.2721	13.9419	0.225693	0.0977152
Region_111677	chr10	23157400	23157597	197	9	13	82.5442	33.7522	0.279102	0.0965897
Region_111678	chr10	23157931	23158105	174	6	18	50.9388	18.9235	0.287772	0.111893
Region_111679	chr10	23158779	23159094	315	7	26	59.5986	18.0815	0.170695	0.081676
Region_111680	chr10	23164218	23164626	408	10	24	88.7755	29.5212	0.412668	0.0990439
Region_111681	chr10	23171930	23172328	398	10	28	79.7211	20.0768	0.201604	0.0699305
Region_111682	chr10	23172996	23173237	241	14	41	115.837	40.0183	0.157564	0.0701653
Region_111683	chr10	23176446	23176628	182	4	12	29.4354	9.16819	0.359061	0.120363
Region_111684	chr10	23179650	23180111	461	8	26	67.5306	16.6973	0.368262	0.0929429
Region_111685	chr10	23195566	23195961	395	14	53	127.245	31.212	0.263039	0.0677233
Region_111686	chr10	23198296	23198554	258	7	13	53.0612	16.2747	0.319746	0.0918052
Region_111687	chr10	23203101	23203660	559	12	41	99.932	28.5723	0.289332	0.0860715
Region_111688	chr10	23203891	23204343	452	16	41	130.007	49.4312	0.296422	0.0973538
Region_111689	chr10	23204582	23204989	407	7	26	57.1497	16.7133	0.273548	0.0921681
Region_111690	chr10	23224607	23224808	201	6	12	46.7347	16.925	0.617772	0.120334
Region_111691	chr10	23228948	23229147	199	4	18	38.1837	11.8957	0.452474	0.11742
Region_111692	chr10	23252896	23252971	75	4	12	32.2109	11.0573	0.436796	0.139211
Region_111693	chr10	23264034	23264291	257	7	14	60.4626	17.6485	0.315594	0.0946156
Region_111694	chr10	23274016	23274284	268	6	19	49.9048	14.8667	0.261293	0.101813
Region_111695	chr10	23278977	23279585	608	11	32	95.8231	29.8523	0.372847	0.0957944
Region_111696	chr10	23280310	23280735	425	9	28	69.2041	18.8578	0.211901	0.0735555
Region_111697	chr10	23283601	23283894	293	8	19	66.2109	20.1454	0.237053	0.0757655
Region_111698	chr10	23287846	23288012	166	4	13	35.9932	10.199	0.257575	0.107581
Region_111699	chr10	23289651	23290292	641	11	37	92.4626	20.6594	0.396531	0.0687601
Region_111700	chr10	23295013	23295316	303	6	12	41.7619	11.5363	0.302367	0.104139
Region_111701	chr10	23297767	23297993	226	7	16	62.8231	25.2575	0.558222	0.104863
Region_111702	chr10	23300127	23300475	348	10	28	74.7143	20.8238	0.405241	0.0952159
Region_111703	chr10	23303673	23303815	142	4	13	37.6054	12.1292	0.561978	0.0981473
Region_111704	chr10	23313887	23314075	188	7	24	58.5714	17.0772	0.263184	0.0936421
Region_111705	chr10	23316418	23316552	134	5	12	46.5238	21.1978	0.520288	0.115486
Region_111706	chr10	23338463	23338779	316	6	19	49.1497	15.0298	0.241451	0.110424
Region_111707	chr10	23341365	23341650	285	6	21	47.5578	13.0448	0.531635	0.107627
Region_111708	chr10	23349403	23349696	293	6	15	51.4082	13.9676	0.606776	0.0902677
Region_111709	chr10	23353354	23353542	188	4	12	33.9048	8.58904	0.568468	0.0999674
Region_111710	chr10	23355367	23355801	434	6	20	44.9932	11.1432	0.663988	0.0866638
Region_111711	chr10	23357657	23358037	380	8	22	64.2041	16.8738	0.616295	0.100724
Region_111712	chr10	23359703	23360279	576	7	19	60.0952	16.4093	0.547883	0.0813291
Region_111713	chr10	23363600	23364145	545	8	31	68.2245	18.8897	0.482304	0.0923124
Region_111714	chr10	23365537	23365740	203	4	12	34.898	10.1047	0.745369	0.0989756
Region_111715	chr10	23390511	23390995	484	9	22	77.5034	27.5202	0.458115	0.0826282
Region_111716	chr10	23404434	23404664	230	4	16	40.9252	10.6983	0.805045	0.0827861
Region_111717	chr10	23424906	23425237	331	4	12	29.1156	7.89791	0.914453	0.063636
Region_111718	chr10	23458854	23459057	203	7	14	56.9728	18.4632	0.816384	0.0743198
Region_111719	chr10	23473440	23473755	315	4	12	31.0204	9.56626	0.577308	0.0947068
Region_111720	chr10	23496592	23496931	339	6	21	49.5918	12.287	0.312585	0.105298
Region_111721	chr10	23498564	23499091	527	5	16	38.5442	10.1686	0.425751	0.10224
Region_111722	chr10	23505709	23505952	243	4	13	31.068	9.33447	0.664441	0.113026
Region_111723	chr10	23512852	23513791	939	22	37	189.197	54.7093	0.606635	0.0606934
Region_111724	chr10	23544228	23544377	149	5	15	41.6871	14.0994	0.329522	0.109303
Region_111725	chr10	23556374	23556833	459	6	15	51.4966	14.7181	0.362276	0.0940798
Region_111726	chr10	23557728	23557948	220	5	22	49.449	12.8895	0.470518	0.107575
Region_111727	chr10	23580151	23580322	171	6	16	48.2313	16.5922	0.227553	0.11049
Region_111728	chr10	23610151	23610500	349	5	21	44.1837	12.3333	0.435207	0.105969
Region_111729	chr10	23632153	23632296	143	5	15	39.9048	12.8043	0.391677	0.132993
Region_111730	chr10	23651357	23651679	322	8	28	67.1769	19.2086	0.464576	0.112208
Region_111731	chr10	23659607	23659752	145	4	14	41.0136	16.5434	0.297521	0.112802
Region_111732	chr10	23666866	23667120	254	5	15	41.9048	12.1505	0.589869	0.109842
Region_111733	chr10	23684241	23684460	219	4	16	35.5714	9.33325	0.4074	0.119689
Region_111734	chr10	23693421	23693484	63	6	17	57.8707	23.8041	0.152844	0.100988
Region_111735	chr10	23696738	23697103	365	7	28	62.2993	16.3864	0.269881	0.103035
Region_111736	chr10	23709100	23709298	198	6	13	53.9728	20.2971	0.535991	0.116741
Region_111737	chr10	23728115	23728350	235	4	14	33.9388	9.01006	0.349883	0.120272
Region_111738	chr10	23744514	23744683	169	4	14	34.5238	9.74633	0.425118	0.10917
Region_111739	chr10	23745464	23745723	259	5	17	42.932	11.1421	0.504737	0.117907
Region_111740	chr10	23766771	23766931	160	7	18	53.8095	18.7552	0.377599	0.128247
Region_111741	chr10	23800611	23800939	328	6	29	62.2177	18.7224	0.56041	0.0791036
Region_111742	chr10	23842318	23842500	182	4	13	34.5102	10.0092	0.357764	0.119808
Region_111743	chr10	23855509	23855744	235	5	12	40.483	12.406	0.534909	0.111941
Region_111744	chr10	23870536	23870649	113	3	13	27.4082	7.68984	0.159644	0.0885331
Region_111745	chr10	23877972	23878287	315	5	14	40.6803	13.8218	0.354241	0.106504
Region_111746	chr10	23883559	23883926	367	7	28	59.449	14.7538	0.364628	0.108886
Region_111747	chr10	23884281	23884515	234	5	17	41.6054	12.1139	0.391603	0.110503
Region_111748	chr10	23885488	23885756	268	6	15	48.068	16.5528	0.321537	0.110212
Region_111749	chr10	23886030	23886127	97	5	21	52.1293	17.6299	0.484195	0.0966063
Region_111750	chr10	23908767	23909122	355	4	15	32.3333	8.78926	0.41151	0.11031
Region_111751	chr10	23913305	23913569	264	5	12	45.9456	15.4755	0.321826	0.110622
Region_111752	chr10	23929615	23929763	148	4	15	35.2789	10.2515	0.253324	0.110432
Region_111753	chr10	23936369	23936478	109	4	14	36.4218	11.8691	0.418686	0.127318
Region_111754	chr10	23941122	23941462	340	4	19	39.0884	9.74534	0.271507	0.103107
Region_111755	chr10	23952032	23952229	197	6	19	62.4558	17.8015	0.54768	0.114529
Region_111756	chr10	23955330	23955937	607	9	41	80.1837	17.2916	0.265508	0.0752359
Region_111757	chr10	23957113	23957303	190	7	23	63.1701	18.5614	0.507594	0.101874
Region_111758	chr10	23964680	23965015	335	7	19	60.9116	19.4362	0.328876	0.0990472
Region_111759	chr10	23975256	23975333	77	4	13	33.9592	10.5972	0.361192	0.117023
Region_111760	chr10	23986786	23987103	317	5	16	43.5238	12.3068	0.45359	0.0955805
Region_111761	chr10	23991263	23991760	497	10	19	95.9048	25.0179	0.709478	0.073799
Region_111762	chr10	23993768	23994119	351	6	13	48.8776	17.7382	0.603647	0.0916992
Region_111763	chr10	24000387	24000783	396	8	28	68.2041	19.3444	0.406569	0.0910752
Region_111764	chr10	24006797	24006989	192	5	19	46.4626	13.6824	0.406135	0.115243
Region_111765	chr10	24008652	24008964	312	6	16	49.7279	14.5943	0.308521	0.0946222
Region_111766	chr10	24034656	24035121	465	9	20	79.9252	27.2523	0.51771	0.0804269
Region_111767	chr10	24036534	24036774	240	8	17	71	29.7906	0.741403	0.0739316
Region_111768	chr10	24049769	24049877	108	4	12	36.8299	11.2587	0.429795	0.133307
Region_111769	chr10	24067911	24068231	320	6	17	46.2585	13.7064	0.746347	0.0900517
Region_111770	chr10	24078896	24079113	217	8	23	74.619	25.5397	0.544252	0.0954362
Region_111771	chr10	24079580	24079809	229	4	12	36.2721	10.023	0.567825	0.097187
Region_111772	chr10	24084275	24084436	161	4	13	41.966	14.1021	0.358505	0.110728
Region_111773	chr10	24085104	24085510	406	9	18	75.3673	28.8957	0.45984	0.132875
Region_111774	chr10	24109020	24109276	256	5	14	42.102	11.4178	0.332645	0.114342
Region_111775	chr10	24132126	24132764	638	8	34	63.068	14.2645	0.39847	0.108538
Region_111776	chr10	24154998	24155258	260	4	15	39.7687	10.4666	0.730609	0.0936455
Region_111777	chr10	24157982	24158287	305	5	12	41.3878	11.7009	0.505535	0.112445
Region_111778	chr10	24168560	24168736	176	4	13	35.2653	11.0685	0.275155	0.0915703
Region_111779	chr10	24170435	24170721	286	4	15	36.0272	8.73659	0.365705	0.086107
Region_111780	chr10	24191953	24192245	292	6	17	50.7551	15.4519	0.687801	0.0880531
Region_111781	chr10	24213174	24213531	357	6	23	47.0136	11.1644	0.830291	0.0720013
Region_111782	chr10	24215704	24216006	302	6	18	49.5034	15.5481	0.57637	0.0816349
Region_111783	chr10	24238778	24239170	392	10	26	76.1973	22.5454	0.114166	0.0680902
Region_111784	chr10	24242500	24242785	285	5	14	39.3401	10.9235	0.64998	0.0774705
Region_111785	chr10	24245112	24245318	206	11	25	89.1633	34.8075	0.836351	0.0622218
Region_111786	chr10	24254834	24255150	316	5	17	39.8163	10.7818	0.665779	0.0746226
Region_111787	chr10	24287199	24287415	216	5	13	37.0272	11.2133	0.89918	0.0698334
Region_111788	chr10	24294533	24294832	299	5	15	46.0884	13.9092	0.792882	0.0721332
Region_111789	chr10	24299978	24300092	114	5	12	42.6803	13.6507	0.7344	0.0880667
Region_111790	chr10	24310213	24310404	191	5	12	37.2925	11.8693	0.343354	0.0866345
Region_111791	chr10	24313112	24313590	478	12	45	105.299	25.3357	0.864819	0.0635204
Region_111792	chr10	24317741	24318071	330	4	15	32.5714	8.38949	0.88913	0.0719665
Region_111793	chr10	24318586	24318718	132	5	14	40.9116	13.6442	0.883872	0.0631599
Region_111794	chr10	24331374	24331771	397	6	20	49.3741	13.232	0.165351	0.0873361
Region_111795	chr10	24331944	24332355	411	8	28	66.7075	16.9157	0.43019	0.100987
Region_111796	chr10	24344272	24344411	139	5	17	45.2585	14.3303	0.841892	0.0839069
Region_111797	chr10	24351625	24352089	464	9	30	91.3605	32.0528	0.837322	0.0641548
Region_111798	chr10	24360171	24360551	380	8	23	64.9932	20.9358	0.581492	0.0616995
Region_111799	chr10	24381906	24382107	201	5	16	44.5646	13.852	0.837738	0.0780908
Region_111800	chr10	24396604	24396870	266	4	15	32.0272	9.50555	0.798433	0.0810785
Region_111801	chr10	24404773	24405092	319	4	14	35.4966	9.7337	0.747201	0.0996707
Region_111802	chr10	24407598	24407745	147	4	12	36.0068	11.9877	0.887633	0.0756774
Region_111803	chr10	24412001	24412242	241	4	13	33.0068	9.27472	0.86933	0.0692907
Region_111804	chr10	24441472	24441696	224	5	17	40.4558	11.3778	0.873087	0.0701749
Region_111805	chr10	24456165	24456424	259	6	23	49.1769	13.9508	0.87568	0.0633627
Region_111806	chr10	24458889	24459125	236	4	13	30.6463	8.69168	0.724174	0.0984286
Region_111807	chr10	24462743	24462971	228	4	14	41.1429	13.6888	0.81163	0.0812347
Region_111808	chr10	24465238	24465836	598	13	47	113.068	33.8364	0.200478	0.0858344
Region_111809	chr10	24470037	24470129	92	4	15	40.8912	15.1717	0.181798	0.106834
Region_111810	chr10	24483448	24483712	264	6	20	48.0272	13.7427	0.324831	0.112344
Region_111811	chr10	24487324	24487517	193	4	13	32.5102	9.25097	0.840253	0.100393
Region_111812	chr10	24488705	24489108	403	6	21	49.4354	12.7645	0.343971	0.104295
Region_111813	chr10	24490609	24490993	384	5	18	42.2517	13.0975	0.550661	0.114685
Region_111814	chr10	24494151	24494442	291	7	24	66.483	22.6414	0.828611	0.0632524
Region_111815	chr10	24503664	24504123	459	10	27	88.6259	25.2264	0.496708	0.0658249
Region_111816	chr10	24505883	24506046	163	7	16	71.4082	27.9853	0.838395	0.0829405
Region_111817	chr10	24512695	24512781	86	4	12	42.2721	16.7768	0.862975	0.0982643
Region_111818	chr10	24515192	24515637	445	6	21	44.4558	12.3761	0.873154	0.0717704
Region_111819	chr10	24543809	24543956	147	7	17	54.6463	21.3143	0.869785	0.0736512
Region_111820	chr10	24546350	24546487	137	4	15	42.2993	13.9561	0.890186	0.0688297
Region_111821	chr10	24550815	24551034	219	6	15	55.5238	19.3993	0.656745	0.0786569
Region_111822	chr10	24551540	24552228	688	12	36	106.361	29.9611	0.301262	0.0793651
Region_111823	chr10	24552801	24553245	444	17	69	158.878	43.188	0.260779	0.0718227
Region_111824	chr10	24558541	24558572	31	4	12	32.6395	11.7491	0.786869	0.101963
Region_111825	chr10	24567959	24568120	161	5	15	57.7959	24.6543	0.848973	0.0827975
Region_111826	chr10	24574002	24574565	563	16	40	151.973	54.2234	0.524883	0.0837565
Region_111827	chr10	24575534	24575800	266	5	13	38.3265	12.2838	0.205615	0.122902
Region_111828	chr10	24617938	24618062	124	5	14	37.0544	11.2705	0.221086	0.115819
Region_111829	chr10	24620002	24620282	280	7	17	58.2381	15.671	0.290277	0.126408
Region_111830	chr10	24620610	24620764	154	5	15	38.3061	11.9569	0.409955	0.152199
Region_111831	chr10	24696336	24696621	285	7	19	67.5714	28.8287	0.774341	0.0650252
Region_111832	chr10	24699614	24699932	318	8	29	70.3265	23.0126	0.425885	0.11345
Region_111833	chr10	24732870	24733012	142	5	18	48.0476	13.9472	0.890952	0.0623677
Region_111834	chr10	24746655	24746881	226	3	14	26.2925	7.38771	0.704846	0.121118
Region_111835	chr10	24784999	24785356	357	9	25	83.9524	27.7559	0.73156	0.0659369
Region_111836	chr10	24790243	24791041	798	14	48	115.939	29.0128	0.625247	0.0794008
Region_111837	chr10	24800966	24801099	133	5	13	42.966	13.5219	0.860711	0.0808512
Region_111838	chr10	24804388	24804564	176	6	16	54.9252	18.2922	0.639797	0.0999118
Region_111839	chr10	24808156	24808553	397	8	25	67.9592	17.0132	0.299091	0.108399
Region_111840	chr10	24812161	24812808	647	13	44	106.952	32.3204	0.404208	0.0979613
Region_111841	chr10	24814919	24815097	178	5	17	36.1429	10.8337	0.242522	0.129659
Region_111842	chr10	24817022	24817277	255	6	16	54.6939	14.6243	0.45877	0.0998261
Region_111843	chr10	24859329	24859815	486	7	25	56.3197	16.8486	0.77001	0.0730452
Region_111844	chr10	24865755	24866045	290	4	16	37.6395	10.6462	0.889633	0.0711795
Region_111845	chr10	24886474	24886758	284	6	15	45.6735	14.8988	0.414119	0.103903
Region_111846	chr10	24901769	24902048	279	4	12	34.7279	9.23184	0.613153	0.0967587
Region_111847	chr10	24934676	24935021	345	4	14	33.2517	8.19359	0.85906	0.0637117
Region_111848	chr10	24989156	24989376	220	4	14	37.8571	12.1914	0.738933	0.0984153
Region_111849	chr10	25036258	25036448	190	4	15	38.1701	12.685	0.57991	0.143887
Region_111850	chr10	25058445	25058701	256	5	13	40.7211	16.8315	0.791758	0.0717182
Region_111851	chr10	25076340	25076575	235	4	18	39.2925	12.8517	0.743784	0.0640924
Region_111852	chr10	25105833	25106215	382	5	19	42.3673	11.1343	0.354895	0.0967409
Region_111853	chr10	25107202	25107573	371	6	23	47.6122	11.0636	0.721616	0.0620372
Region_111854	chr10	25116194	25116349	155	4	14	34.2449	9.26445	0.424283	0.113087
Region_111855	chr10	25119345	25119663	318	9	21	88.2517	29.7233	0.680553	0.0723395
Region_111856	chr10	25130769	25131085	316	7	20	53.6531	14.9637	0.487127	0.0846146
Region_111857	chr10	25144642	25144736	94	5	12	39.8095	12.4021	0.527236	0.140985
Region_111858	chr10	25145940	25146543	603	13	48	107.571	26.6651	0.705052	0.0760895
Region_111859	chr10	25198726	25198809	83	4	12	35.585	10.9418	0.753662	0.112352
Region_111860	chr10	25217733	25217880	147	4	13	35.381	10.7985	0.610985	0.123565
Region_111861	chr10	25218232	25218463	231	10	29	80.3741	27.1831	0.496141	0.0891735
Region_111862	chr10	25235975	25236502	527	9	34	72.585	17.3789	0.67206	0.0827455
Region_111863	chr10	25297512	25297662	150	4	15	34.4014	9.52334	0.303834	0.114419
Region_111864	chr10	25351060	25351218	158	4	13	30.7211	10.5919	0.741779	0.104188
Region_111865	chr10	25432239	25432415	176	3	12	24.1156	7.20209	0.434432	0.145022
Region_111866	chr10	25464214	25464482	268	4	12	34.5918	9.39816	0.718408	0.104449
Region_111867	chr10	25474596	25474748	152	4	12	32.102	9.59005	0.849928	0.105255
Region_111868	chr10	25480731	25481071	340	5	18	44.1361	14.298	0.800263	0.0816141
Region_111869	chr10	25496156	25496394	238	5	14	48.5442	16.5087	0.666458	0.0810425
Region_111870	chr10	25496713	25497017	304	5	17	40.8571	11.1834	0.842803	0.074121
Region_111871	chr10	25501019	25501347	328	8	31	67.0136	17.0266	0.725599	0.118051
Region_111872	chr10	25501544	25501701	157	5	17	37.5374	10.5819	0.664786	0.152266
Region_111873	chr10	25504586	25504839	253	5	15	42.1224	12.7875	0.9161	0.0613943
Region_111874	chr10	25508378	25508651	273	5	15	41.0476	11.7417	0.262997	0.108255
Region_111875	chr10	25508915	25509394	479	6	21	60.1769	20.6015	0.654483	0.0694454
Region_111876	chr10	25560138	25560296	158	4	21	41.3469	12.208	0.834705	0.0985792
Region_111877	chr10	25565726	25566046	320	10	32	78.4626	18.098	0.621296	0.109199
Region_111878	chr10	25585491	25585716	225	4	14	35.5034	10.7585	0.88891	0.0718032
Region_111879	chr10	25602668	25602899	231	5	16	40.6259	11.087	0.722302	0.0980641
Region_111880	chr10	25627945	25628116	171	4	13	35.1429	11.5284	0.827468	0.0771668
Region_111881	chr10	25628530	25628863	333	5	18	42.5238	11.0654	0.636966	0.0917884
Region_111882	chr10	25638284	25638553	269	7	21	57.1701	16.9007	0.659269	0.0720675
Region_111883	chr10	25640772	25641108	336	5	15	40.449	10.5786	0.847928	0.0778043
Region_111884	chr10	25674460	25674820	360	5	12	43.0476	12.0019	0.892697	0.0615058
Region_111885	chr10	25680553	25680759	206	4	13	30.6395	9.35154	0.905578	0.0723584
Region_111886	chr10	25682046	25682476	430	7	22	64.5578	18.3688	0.461305	0.0881193
Region_111887	chr10	25699111	25699471	360	4	15	39.551	11.0163	0.7003	0.0802872
Region_111888	chr10	25703419	25703624	205	6	15	48.7007	15.9698	0.717502	0.0812308
Region_111889	chr10	25704576	25704812	236	6	15	57.4422	19.7526	0.222491	0.0936538
Region_111890	chr10	25705407	25705601	194	5	16	41.5782	13.5054	0.609716	0.106039
Region_111891	chr10	25705772	25705982	210	6	22	48.2381	16.2874	0.475694	0.14154
Region_111892	chr10	25713733	25714000	267	5	12	45.1565	15.2031	0.420129	0.0849658
Region_111893	chr10	25719377	25719749	372	7	18	54.9252	17.8495	0.644264	0.0789113
Region_111894	chr10	25728909	25729171	262	5	14	50.0408	17.0277	0.686752	0.088094
Region_111895	chr10	25729443	25729835	392	5	13	44.7959	12	0.513024	0.0897376
Region_111896	chr10	25731058	25731477	419	7	17	58.517	16.7215	0.521764	0.0983196
Region_111897	chr10	25764349	25764536	187	6	15	51.7415	19.0116	0.726844	0.0885733
Region_111898	chr10	25766921	25767109	188	9	15	67.4762	19.3374	0.470945	0.137714
Region_111899	chr10	25770509	25771183	674	10	19	81.0748	20.1987	0.468009	0.0856488
Region_111900	chr10	25771341	25771654	313	5	16	41.5918	11.8001	0.840786	0.0696961
Region_111901	chr10	25778382	25778761	379	6	21	50.4694	12.8928	0.477462	0.0932365
Region_111902	chr10	25808561	25808863	302	5	18	45.9048	11.0263	0.401555	0.0928898
Region_111903	chr10	25810097	25810209	112	5	14	50.8776	21.4575	0.829313	0.0882033
Region_111904	chr10	25821011	25821266	255	7	20	61.0204	20.252	0.471465	0.0928744
Region_111905	chr10	25821826	25822279	453	9	33	71.2449	19.0661	0.772006	0.0672514
Region_111906	chr10	25851887	25852194	307	5	16	42.6599	11.158	0.315488	0.10183
Region_111907	chr10	25852732	25853029	297	9	22	72.1361	21.0787	0.571321	0.0921446
Region_111908	chr10	25864568	25864851	283	5	21	38.8231	9.64486	0.694684	0.0762292
Region_111909	chr10	25866762	25866910	148	5	12	41.9388	15.8897	0.68393	0.0793007
Region_111910	chr10	25880661	25880798	137	4	12	30.9524	10.3648	0.70471	0.0920841
Region_111911	chr10	25907167	25907338	171	4	12	33.449	9.80927	0.738947	0.109493
Region_111912	chr10	25912532	25912718	186	5	16	38.5306	11.9148	0.51061	0.148771
Region_111913	chr10	25926698	25926931	233	6	20	46.0544	13.1539	0.50438	0.113637
Region_111914	chr10	26002148	26002659	511	11	35	90.9388	22.9673	0.403446	0.0905211
Region_111915	chr10	26011081	26011306	225	6	20	50.7075	13.9393	0.540908	0.105712
Region_111916	chr10	26016855	26016924	69	4	13	34.7823	11.5447	0.49541	0.120843
Region_111917	chr10	26142089	26142317	228	3	12	26.6939	7.39086	0.306414	0.091775
Region_111918	chr10	26151772	26151952	180	4	16	33.9864	9.13895	0.681454	0.128386
Region_111919	chr10	26158085	26158377	292	6	13	48.9728	14.1033	0.73392	0.0870688
Region_111920	chr10	26162840	26163511	671	11	48	94.3741	19.6988	0.583158	0.0716606
Region_111921	chr10	26165916	26166151	235	6	21	45.068	13.7121	0.808767	0.077435
Region_111922	chr10	26179978	26180126	148	5	14	37.034	11.7377	0.539709	0.130573
Region_111923	chr10	26182895	26183262	367	10	23	89.1837	33.0108	0.504653	0.104086
Region_111924	chr10	26183517	26183847	330	7	18	56.1769	17.8313	0.587215	0.0768712
Region_111925	chr10	26197845	26198004	159	4	12	33.102	11.6406	0.884554	0.0722868
Region_111926	chr10	26198187	26198647	460	12	38	99.1293	23.9809	0.726243	0.0634855
Region_111927	chr10	26199189	26199415	226	7	19	55.3878	17.6997	0.738699	0.0656609
Region_111928	chr10	26210705	26210878	173	4	14	36.1224	10.6236	0.534004	0.0982652
Region_111929	chr10	26212785	26213283	498	8	17	65.0272	23.337	0.1604	0.0658225
Region_111930	chr10	26217186	26217553	367	11	22	89.9184	32.0811	0.185493	0.0750256
Region_111931	chr10	26220127	26220367	240	7	23	60.2517	17.7335	0.277048	0.0872832
Region_111932	chr10	26222437	26222678	241	5	18	44.068	13.122	0.157888	0.0699008
Region_111933	chr10	26229508	26229826	318	7	17	71.2925	22.0134	0.375616	0.103542
Region_111934	chr10	26235093	26235683	590	8	26	68.3469	17.2363	0.461915	0.0848402
Region_111935	chr10	26235894	26236068	174	6	18	53.551	15.7355	0.739496	0.0857474
Region_111936	chr10	26242447	26242817	370	5	17	39.9184	11.3213	0.276818	0.0980034
Region_111937	chr10	26245404	26245733	329	9	25	67.9048	20.2415	0.641465	0.0923177
Region_111938	chr10	26252005	26252168	163	4	12	33.7687	10.0172	0.295866	0.150021
Region_111939	chr10	26253849	26254193	344	5	19	39.1905	10.6856	0.77523	0.0858556
Region_111940	chr10	26254495	26255082	587	10	31	94.7415	31.6276	0.456301	0.0776698
Region_111941	chr10	26264589	26264756	167	6	16	50.1905	17.3917	0.256944	0.0886916
Region_111942	chr10	26270023	26270633	610	14	41	108.51	23.7684	0.243367	0.0701649
Region_111943	chr10	26271309	26271638	329	6	15	49.4354	15.9533	0.545655	0.0934618
Region_111944	chr10	26275749	26275889	140	4	12	33.381	10.8131	0.757021	0.0975856
Region_111945	chr10	26276295	26277242	947	17	78	146.782	34.7063	0.567911	0.0654955
Region_111946	chr10	26278751	26279023	272	8	18	70.3878	26.6076	0.43252	0.0768751
Region_111947	chr10	26280130	26280446	316	6	17	48.3265	15.6722	0.565868	0.0904272
Region_111948	chr10	26280827	26281177	350	6	18	51.2789	14.1478	0.732098	0.0874114
Region_111949	chr10	26283084	26283218	134	4	18	38.3469	11.0885	0.377623	0.115159
Region_111950	chr10	26288774	26289223	449	6	23	50.2789	11.3932	0.459104	0.087182
Region_111951	chr10	26292250	26292828	578	12	34	104.075	22.3374	0.403202	0.0782033
Region_111952	chr10	26294655	26294817	162	6	18	51.4422	14.5353	0.614642	0.114143
Region_111953	chr10	26295945	26296087	142	4	15	41.5714	13.0437	0.637507	0.113041
Region_111954	chr10	26297283	26297579	296	4	12	31.7891	8.30517	0.803635	0.0878258
Region_111955	chr10	26305822	26306252	430	5	18	40.4422	10.5403	0.397755	0.0916435
Region_111956	chr10	26316511	26316900	389	5	18	38.551	9.47902	0.541351	0.106525
Region_111957	chr10	26317793	26318185	392	6	12	48.5578	16.3649	0.447848	0.105204
Region_111958	chr10	26332149	26333019	870	16	38	136.946	33.0307	0.762361	0.072707
Region_111959	chr10	26335660	26335807	147	6	19	49.0612	16.5178	0.201282	0.0962898
Region_111960	chr10	26339006	26339217	211	5	12	47.3197	15.441	0.751528	0.0938868
Region_111961	chr10	26355357	26355526	169	6	19	50.8163	14.7811	0.484088	0.135239
Region_111962	chr10	26360692	26360939	247	6	17	44.1361	13.147	0.38242	0.0989979
Region_111963	chr10	26367071	26367277	206	6	14	47.9864	15.6669	0.210249	0.112531
Region_111964	chr10	26382474	26382660	186	3	12	24.8844	6.68316	0.687335	0.134418
Region_111965	chr10	26387411	26387861	450	9	30	70.7687	21.1909	0.800069	0.0664997
Region_111966	chr10	26391277	26391653	376	9	37	79.6531	22.5679	0.426243	0.0742458
Region_111967	chr10	26396711	26396948	237	5	15	39.9524	11.4816	0.749058	0.0953768
Region_111968	chr10	26398041	26398320	279	4	12	33.8912	11.4156	0.603881	0.105474
Region_111969	chr10	26399648	26400086	438	6	21	55.7755	15.4671	0.647886	0.0609858
Region_111970	chr10	26401237	26401619	382	5	14	42.2653	11.9275	0.582234	0.104991
Region_111971	chr10	26410587	26410725	138	5	16	43.1905	12.2331	0.26855	0.108257
Region_111972	chr10	26428688	26428994	306	7	23	55.8844	16.16	0.860111	0.070323
Region_111973	chr10	26437726	26437993	267	7	17	61.3129	24.3054	0.187767	0.0864667
Region_111974	chr10	26439558	26440036	478	11	29	88.9252	22.6441	0.672195	0.0921929
Region_111975	chr10	26448833	26449128	295	7	19	58.1837	14.7305	0.777087	0.0897782
Region_111976	chr10	26470565	26471035	470	8	31	83.2177	21.263	0.852005	0.0606958
Region_111977	chr10	26483317	26483477	160	5	12	39.9796	12.9019	0.76321	0.0804264
Region_111978	chr10	26486260	26486524	264	5	16	40.5986	13.3641	0.213494	0.090237
Region_111979	chr10	26486713	26486876	163	4	12	35.6599	10.9046	0.292065	0.119305
Region_111980	chr10	26504435	26504575	140	6	13	46.2925	14.937	0.267952	0.126665
Region_111981	chr10	26510038	26510263	225	4	12	31.6327	9.37943	0.853661	0.0842472
Region_111982	chr10	26512648	26512816	168	7	16	61.8231	19.3273	0.721399	0.086205
Region_111983	chr10	26517318	26517600	282	6	18	47.7687	13.791	0.756165	0.0665599
Region_111984	chr10	26527978	26528259	281	6	12	55.8027	21.1859	0.791286	0.0759389
Region_111985	chr10	26530719	26530897	178	5	18	41.6122	11.8034	0.800654	0.0890058
Region_111986	chr10	26535950	26536057	107	5	16	50.2789	20.3745	0.813792	0.0789101
Region_111987	chr10	26540083	26540390	307	8	34	67.6395	16.2801	0.694508	0.0926619
Region_111988	chr10	26553977	26554207	230	5	19	43.3878	12.8172	0.693241	0.0844835
Region_111989	chr10	26556042	26556336	294	7	15	55.0816	15.147	0.546247	0.105479
Region_111990	chr10	26557702	26557918	216	4	12	32.5306	10.3522	0.605934	0.127779
Region_111991	chr10	26558284	26558570	286	5	15	41.8367	11.2719	0.88147	0.0602357
Region_111992	chr10	26560086	26560631	545	11	43	86.1701	19.1695	0.788595	0.0763924
Region_111993	chr10	26565275	26565545	270	5	16	42.1565	12.2333	0.845454	0.0773543
Region_111994	chr10	26569204	26569465	261	5	17	41.0816	11.7272	0.733588	0.0889511
Region_111995	chr10	26577458	26577689	231	4	14	36.2313	10.026	0.629509	0.102231
Region_111996	chr10	26580101	26580339	238	5	12	38.1769	11.2162	0.646651	0.0988966
Region_111997	chr10	26601727	26602201	474	8	30	63.0204	15.1854	0.494978	0.0995867
Region_111998	chr10	26607054	26607279	225	4	12	35.381	10.2539	0.312815	0.119811
Region_111999	chr10	26611266	26611444	178	7	18	60.3265	20.7533	0.615505	0.0968605
Region_112000	chr10	26612235	26612426	191	4	15	40.9728	12.4559	0.643361	0.103051
Region_112001	chr10	26620397	26620761	364	6	19	54.8163	14.7472	0.842188	0.0860568
Region_112002	chr10	26621973	26622257	284	8	22	64.4422	21.7801	0.204123	0.0734348
Region_112003	chr10	26623229	26623570	341	6	17	48.5442	13.2439	0.599566	0.0932714
Region_112004	chr10	26638681	26638992	311	5	15	40.0204	11.9528	0.806113	0.0844618
Region_112005	chr10	26709710	26709824	114	5	12	37.6871	11.7449	0.865335	0.109555
Region_112006	chr10	26739094	26739418	324	5	18	40.2313	12.2385	0.857774	0.0633118
Region_112007	chr10	26831871	26832308	437	7	28	56.1156	14.7702	0.770466	0.0953948
Region_112008	chr10	26861434	26861609	175	6	17	48.4966	12.019	0.332608	0.092379
Region_112009	chr10	26884380	26884567	187	4	15	39.7551	12.8658	0.405899	0.0905198
Region_112010	chr10	26884985	26885180	195	4	12	31.5374	8.86912	0.584805	0.115851
Region_112011	chr10	26891714	26891991	277	6	13	52.2177	20.4077	0.61442	0.107934
Region_112012	chr10	26897027	26897204	177	4	13	33.7415	10.4934	0.880305	0.0737563
Region_112013	chr10	26901989	26902385	396	6	23	48.3469	11.7501	0.751419	0.0838991
Region_112014	chr10	26906996	26907180	184	6	13	54.2245	21.2876	0.872386	0.0609434
Region_112015	chr10	26914234	26914759	525	10	33	75.6939	18.5364	0.688889	0.0633449
Region_112016	chr10	26918769	26919031	262	5	13	42.7483	11.3812	0.901992	0.0653572
Region_112017	chr10	26920315	26920558	243	6	13	49.6735	14.0152	0.799371	0.0763312
Region_112018	chr10	26943175	26943656	481	6	19	50.0068	14.9838	0.867256	0.0612284
Region_112019	chr10	26959812	26960099	287	6	17	54.4014	19.4622	0.842813	0.0616628
Region_112020	chr10	26978099	26978326	227	5	14	44.1293	14.698	0.315348	0.110626
Region_112021	chr10	27029441	27029701	260	4	14	37.5646	9.57885	0.829698	0.0984644
Region_112022	chr10	27099093	27099282	189	7	16	53.7007	15.7386	0.777528	0.0916876
Region_112023	chr10	27099660	27099827	167	8	15	75.7619	29.618	0.159602	0.0995004
Region_112024	chr10	27199803	27199984	181	7	15	55.3265	22.1236	0.298471	0.158399
Region_112025	chr10	27216430	27216628	198	5	12	39.9728	13.1002	0.948214	0.0674067
Region_112026	chr10	27246378	27246759	381	7	23	56.5374	15.7998	0.762964	0.0707705
Region_112027	chr10	27257397	27257559	162	7	14	54.8503	16.0992	0.672917	0.107312
Region_112028	chr10	27259443	27259909	466	15	40	117.306	36.1556	0.375438	0.0885689
Region_112029	chr10	27441808	27442077	269	5	16	37.0952	11.0238	0.547796	0.132801
Region_112030	chr10	27458368	27458595	227	5	15	40.9048	12.2784	0.845681	0.0649357
Region_112031	chr10	27469700	27469848	148	6	12	47.3469	17.0296	0.778891	0.0829577
Region_112032	chr10	27569318	27569502	184	4	14	35.4762	10.4857	0.630719	0.0956499
Region_112033	chr10	27570066	27570169	103	4	13	40.0272	12.5015	0.751634	0.0954929
Region_112034	chr10	27605135	27605309	174	5	15	46.2721	13.6676	0.875481	0.0696249
Region_112035	chr10	27606434	27607133	699	13	54	118.714	32.8661	0.668017	0.0657635
Region_112036	chr10	27608867	27609264	397	6	17	50.5034	18.1204	0.700987	0.174567
Region_112037	chr10	27635243	27635439	196	5	12	41.5782	14.2015	0.738795	0.108209
Region_112038	chr10	27651737	27651986	249	7	17	62.932	23.8846	0.752226	0.0752864
Region_112039	chr10	27658950	27659108	158	4	12	32.2245	9.50039	0.834999	0.084293
Region_112040	chr10	27664604	27664880	276	4	17	31.1565	7.83975	0.609825	0.106061
Region_112041	chr10	27671552	27671797	245	7	21	62.9932	19.2829	0.725665	0.0884133
Region_112042	chr10	27676526	27677250	724	12	57	109.116	30.6577	0.75611	0.0691236
Region_112043	chr10	27678630	27679033	403	7	21	59.1361	16.414	0.56277	0.0936397
Region_112044	chr10	27681098	27681445	347	6	21	47.9932	12.711	0.837044	0.0722397
Region_112045	chr10	27683300	27683680	380	7	18	65.5918	21.9632	0.7851	0.0714601
Region_112046	chr10	27687195	27687659	464	9	26	74.9184	19.9439	0.686815	0.077727
Region_112047	chr10	27689876	27690110	234	7	22	63.6871	22.6268	0.585367	0.108015
Region_112048	chr10	27708741	27708906	165	5	16	39.3946	11.8504	0.556206	0.116085
Region_112049	chr10	27713026	27713138	112	6	13	48.7007	17.8879	0.666898	0.119518
Region_112050	chr10	27734316	27734759	443	8	25	58.9252	13.8629	0.606764	0.0943135
Region_112051	chr10	27746569	27746987	418	17	57	135.02	48.7803	0.265658	0.0781021
Region_112052	chr10	27748752	27749002	250	5	13	41.7891	11.751	0.351043	0.0980706
Region_112053	chr10	27752116	27752305	189	4	12	32.8367	9.63586	0.446227	0.12033
Region_112054	chr10	27755406	27755692	286	7	21	66.4558	19.5474	0.578242	0.0811591
Region_112055	chr10	27766781	27766928	147	4	12	44.1361	14.3234	0.709997	0.0886419
Region_112056	chr10	27814602	27814853	251	4	16	37.2585	10.7939	0.596775	0.0824595
Region_112057	chr10	27815071	27815124	53	4	12	32.9184	11.6228	0.633068	0.120075
Region_112058	chr10	27816894	27817160	266	5	14	40.4286	12.0006	0.754686	0.0789674
Region_112059	chr10	27817786	27818225	439	7	19	55.9524	15.7647	0.776116	0.0625382
Region_112060	chr10	27826311	27826602	291	9	16	68.0544	20.4205	0.461144	0.124144
Region_112061	chr10	27831180	27831341	161	4	12	36.102	12.9539	0.420579	0.133335
Region_112062	chr10	27832621	27832948	327	5	19	45.966	12.4628	0.377924	0.103432
Region_112063	chr10	27834236	27834636	400	9	24	85.5918	29.0084	0.669351	0.0932038
Region_112064	chr10	27843295	27843503	208	4	12	32.9456	8.88494	0.629471	0.103649
Region_112065	chr10	27849988	27850175	187	6	23	48.4626	13.3644	0.534732	0.116634
Region_112066	chr10	27860663	27860803	140	8	22	66.1633	20.3803	0.656732	0.090686
Region_112067	chr10	27870816	27871124	308	5	14	43.3741	10.8862	0.38512	0.108072
Region_112068	chr10	27890682	27890992	310	5	18	41.8912	10.3785	0.628088	0.108751
Region_112069	chr10	27904189	27904346	157	5	13	40.4558	12.6757	0.745057	0.0916129
Region_112070	chr10	27907513	27907782	269	6	14	48.6327	16.9144	0.522882	0.0999518
Region_112071	chr10	27910273	27910629	356	7	22	55.3741	15.8119	0.550694	0.083701
Region_112072	chr10	27936688	27936996	308	7	20	57.7483	16.9297	0.501498	0.105776
Region_112073	chr10	27942001	27942133	132	4	14	36.3605	10.679	0.38784	0.108211
Region_112074	chr10	27943961	27944239	278	6	17	48.517	15.3071	0.40646	0.116747
Region_112075	chr10	27949474	27949607	133	4	12	31.483	10.2197	0.647814	0.110452
Region_112076	chr10	27949765	27950104	339	6	20	47.9592	13.3519	0.483039	0.0825665
Region_112077	chr10	27965751	27966000	249	4	12	32.932	10.3558	0.799603	0.0896051
Region_112078	chr10	27969288	27969395	107	4	16	36.4898	11.7055	0.627554	0.124224
Region_112079	chr10	27990727	27991004	277	3	12	29.1565	7.85371	0.661941	0.0990648
Region_112080	chr10	27993061	27993375	314	6	21	49.9048	14.6481	0.553162	0.10543
Region_112081	chr10	27997934	27998321	387	11	37	90.2857	25.6243	0.302345	0.0808251
Region_112082	chr10	27999186	27999523	337	10	19	91.7959	33.4459	0.30431	0.0637304
Region_112083	chr10	28001211	28001524	313	6	16	55.068	22.2155	0.833222	0.0626138
Region_112084	chr10	28001755	28002082	327	5	13	40.1429	11.146	0.552579	0.109675
Region_112085	chr10	28006806	28006992	186	3	12	28.4626	8.95366	0.377183	0.116791
Region_112086	chr10	28018788	28019012	224	4	12	34.5442	10.6342	0.726511	0.0924419
Region_112087	chr10	28019979	28020195	216	7	21	55.1497	17.9216	0.617492	0.098506
Region_112088	chr10	28063515	28063676	161	5	13	42.4218	15.4467	0.866867	0.0723295
Region_112089	chr10	28063839	28064051	212	4	14	39.034	13.7843	0.844367	0.0698199
Region_112090	chr10	28069730	28069819	89	5	15	45.449	13.6804	0.87517	0.087356
Region_112091	chr10	28083059	28083345	286	4	12	43.1224	15.711	0.859286	0.0781052
Region_112092	chr10	28086388	28086662	274	5	14	38.2993	9.39791	0.851165	0.0865535
Region_112093	chr10	28105451	28105832	381	7	21	58.1973	17.057	0.8346	0.0664418
Region_112094	chr10	28106716	28106821	105	5	19	44.4966	12.9114	0.181271	0.111269
Region_112095	chr10	28113400	28113881	481	5	14	43.0612	12.6709	0.748498	0.0881241
Region_112096	chr10	28144936	28145202	266	4	12	31.5578	8.8829	0.884732	0.07655
Region_112097	chr10	28156150	28156454	304	6	15	47.8367	11.3113	0.529528	0.0946493
Region_112098	chr10	28199699	28200230	531	9	34	76.2721	18.9117	0.778048	0.0739415
Region_112099	chr10	28202920	28203063	143	6	12	45.9456	13.424	0.68079	0.122225
Region_112100	chr10	28213064	28213427	363	8	28	66.5238	20.2817	0.847234	0.10979
Region_112101	chr10	28214539	28214658	119	5	17	41.9388	12.6611	0.852314	0.0763101
Region_112102	chr10	28236801	28236892	91	8	16	70.5782	24.9421	0.849293	0.0814531
Region_112103	chr10	28254804	28254935	131	4	12	31.3061	10.7018	0.5964	0.125508
Region_112104	chr10	28263233	28263506	273	4	14	33.9864	10.5155	0.856019	0.0693765
Region_112105	chr10	28267752	28267968	216	7	19	59.3878	20.6502	0.383686	0.114186
Region_112106	chr10	28269897	28270191	294	9	23	78.2517	25.8989	0.708642	0.08234
Region_112107	chr10	28291214	28291512	298	7	23	53.8503	16.1221	0.820022	0.0803125
Region_112108	chr10	28293951	28294478	527	10	27	81.3197	22.9636	0.193663	0.086861
Region_112109	chr10	28295574	28295800	226	5	12	48.6667	16.9586	0.779892	0.0774166
Region_112110	chr10	28301033	28301193	160	4	13	33.3129	9.59366	0.507227	0.114003
Region_112111	chr10	28310442	28310480	38	4	12	41.8435	16.8587	0.879207	0.0893505
Region_112112	chr10	28312600	28312902	302	6	24	57.5442	16.4859	0.816971	0.0705574
Region_112113	chr10	28314452	28314566	114	5	18	43.2653	12.1888	0.609113	0.0913639
Region_112114	chr10	28320001	28320285	284	5	13	40.7687	11.8061	0.593886	0.0914801
Region_112115	chr10	28323810	28324068	258	4	13	33.7143	10.2936	0.786519	0.134511
Region_112116	chr10	28326152	28326502	350	6	16	53.3878	13.2858	0.753747	0.0737858
Region_112117	chr10	28326691	28327001	310	7	19	60.7415	20.2421	0.591432	0.0902421
Region_112118	chr10	28333294	28333566	272	5	12	39.8095	11.9996	0.693244	0.123712
Region_112119	chr10	28354688	28355131	443	8	25	66.5782	17.5323	0.43192	0.0945987
Region_112120	chr10	28362362	28362493	131	6	13	52.1156	20.0166	0.887922	0.0797889
Region_112121	chr10	28367899	28368057	158	5	13	41.1088	13.6538	0.558535	0.100657
Region_112122	chr10	28372214	28372507	293	6	13	45.5306	14.8067	0.528287	0.115547
Region_112123	chr10	28382387	28382759	372	7	14	53.4354	14.3265	0.628522	0.102862
Region_112124	chr10	28385631	28385962	331	6	17	47.619	13.7668	0.865112	0.0652003
Region_112125	chr10	28393438	28393760	322	8	26	60.5238	16.2588	0.688668	0.0940695
Region_112126	chr10	28395750	28395864	114	4	13	33.8912	11.8056	0.564937	0.122943
Region_112127	chr10	28397221	28397418	197	7	22	61.0272	19.8515	0.744347	0.0785631
Region_112128	chr10	28398813	28399058	245	5	14	44.1361	12.985	0.88903	0.0745993
Region_112129	chr10	28411434	28411530	96	4	12	32	11.0149	0.572556	0.139148
Region_112130	chr10	28414951	28415137	186	4	13	36.9048	10.1451	0.731555	0.0916779
Region_112131	chr10	28415544	28415844	300	6	26	52.7823	12.5515	0.873444	0.0624711
Region_112132	chr10	28436158	28436421	263	5	13	47.8095	17.7434	0.808148	0.0763064
Region_112133	chr10	28437804	28438242	438	7	31	59.8095	13.3752	0.804113	0.0633587
Region_112134	chr10	28445065	28445254	189	5	15	42.2789	14.6136	0.883293	0.0600863
Region_112135	chr10	28445696	28446062	366	8	33	79.7143	22.456	0.344798	0.0863382
Region_112136	chr10	28449148	28449349	201	6	16	55.1633	16.9249	0.817191	0.0740056
Region_112137	chr10	28470847	28471180	333	7	18	60.0204	20.9459	0.715308	0.0846365
Region_112138	chr10	28502076	28502437	361	11	24	92.5374	31.2459	0.165718	0.101191
Region_112139	chr10	28571209	28571438	229	6	19	50.483	16.6989	0.909831	0.0609588
Region_112140	chr10	28593495	28593694	199	5	12	36.9524	10.5625	0.847675	0.0684686
Region_112141	chr10	28595716	28596068	352	4	13	32.8095	7.70281	0.803105	0.080787
Region_112142	chr10	28623768	28623904	136	5	15	37.1088	11.9446	0.399413	0.128357
Region_112143	chr10	28626680	28626916	236	6	14	49.6395	13.8257	0.326335	0.105796
Region_112144	chr10	28628648	28628768	120	5	12	49.9116	22.9904	0.222201	0.0781873
Region_112145	chr10	28641055	28641222	167	5	12	40.6259	12.5754	0.797516	0.0679242
Region_112146	chr10	28673835	28674080	245	5	14	38.2517	11.16	0.748135	0.0834354
Region_112147	chr10	28680231	28680487	256	5	19	49.8435	16.2007	0.153827	0.0822706
Region_112148	chr10	28682147	28682402	255	11	41	88.1633	23.0562	0.731824	0.110357
Region_112149	chr10	28686004	28686209	205	4	12	39.4626	14.5269	0.835064	0.0899347
Region_112150	chr10	28690103	28690514	411	7	21	59.8027	19.1514	0.820151	0.06784
Region_112151	chr10	28702720	28702849	129	6	12	48.1429	16.2346	0.855777	0.100129
Region_112152	chr10	28704586	28704892	306	8	13	62.9048	17.5059	0.196936	0.0922926
Region_112153	chr10	28706890	28706981	91	6	20	44.4966	14.6532	0.810501	0.0855796
Region_112154	chr10	28710071	28710425	354	5	16	41.3061	11.8487	0.751615	0.0667453
Region_112155	chr10	28714723	28714886	163	4	12	36.4082	11.8361	0.779067	0.0936088
Region_112156	chr10	28721029	28721251	222	4	14	36.7143	11.6195	0.701881	0.0909623
Region_112157	chr10	28721535	28721861	326	9	31	75.5578	25.6916	0.622403	0.0816877
Region_112158	chr10	28736407	28736656	249	5	17	37.5714	10.842	0.739816	0.123661
Region_112159	chr10	28739571	28739710	139	3	12	29.1088	7.81036	0.451166	0.115973
Region_112160	chr10	28742154	28742341	187	5	12	37.0272	11.0149	0.877445	0.0745811
Region_112161	chr10	28757904	28758193	289	7	22	54.5374	15.4779	0.772042	0.0942488
Region_112162	chr10	28763922	28764276	354	9	38	81.0408	20.8773	0.566659	0.0980656
Region_112163	chr10	28765671	28765780	109	5	12	45.3673	16.0466	0.323279	0.107177
Region_112164	chr10	28783125	28783350	225	4	13	34.0544	8.53822	0.612179	0.115951
Region_112165	chr10	28792415	28792663	248	6	15	47.619	17.6637	0.672823	0.100513
Region_112166	chr10	28795641	28796371	730	21	56	171.837	42.322	0.765593	0.0759536
Region_112167	chr10	28811783	28812375	592	8	29	71.0612	20.1733	0.671123	0.079636
Region_112168	chr10	28820707	28821036	329	5	13	40.9252	12.7532	0.612032	0.108252
Region_112169	chr10	28822546	28822888	342	5	16	39.7619	10.3509	0.552496	0.101007
Region_112170	chr10	28826142	28826594	452	14	37	131.116	41.5449	0.452684	0.104266
Region_112171	chr10	28830796	28831109	313	6	14	49.6122	16.3897	0.798782	0.0639484
Region_112172	chr10	28832593	28832882	289	5	18	40.2245	10.5673	0.872061	0.0710707
Region_112173	chr10	28833259	28833486	227	5	15	43.1088	17.3095	0.720377	0.0787726
Region_112174	chr10	28840487	28840723	236	4	13	34.6122	9.48644	0.561625	0.110017
Region_112175	chr10	28844564	28844846	282	5	12	46.4626	12.2526	0.538285	0.0869596
Region_112176	chr10	28846392	28846599	207	7	14	69.3878	21.8138	0.623949	0.115716
Region_112177	chr10	28849697	28850037	340	6	20	45.7891	10.567	0.53856	0.0943721
Region_112178	chr10	28850306	28850651	345	5	19	44.1497	12.4159	0.516898	0.100275
Region_112179	chr10	28850836	28851285	449	8	24	59.4626	15.7238	0.528759	0.110557
Region_112180	chr10	28851736	28852037	301	7	26	54.0612	14.2786	0.575277	0.111826
Region_112181	chr10	28860855	28861016	161	5	17	45.5374	15.174	0.58785	0.101451
Region_112182	chr10	28868540	28868745	205	5	15	39.2925	11.3808	0.765843	0.091134
Region_112183	chr10	28869813	28870051	238	4	14	35.7551	9.64052	0.564262	0.0797229
Region_112184	chr10	28872314	28872767	453	8	34	66.1837	14.9721	0.72464	0.061785
Region_112185	chr10	28875947	28876269	322	7	26	57.4082	14.4596	0.574189	0.102684
Region_112186	chr10	28882693	28882899	206	5	15	39.483	12.2784	0.834514	0.0731254
Region_112187	chr10	28891721	28892408	687	14	52	116.66	26.757	0.890866	0.0707413
Region_112188	chr10	28897567	28898079	512	14	27	130.721	49.8565	0.625164	0.0696438
Region_112189	chr10	28908725	28909018	293	5	15	41.2381	11.5873	0.758883	0.0753482
Region_112190	chr10	28913466	28913827	361	7	24	55.0816	14.8372	0.837792	0.0640994
Region_112191	chr10	28916292	28916590	298	8	27	75.6122	20.8312	0.526896	0.0985731
Region_112192	chr10	28916939	28917065	126	6	14	46.5374	16.6993	0.710356	0.112855
Region_112193	chr10	28919795	28920209	414	7	23	61.0272	15.9279	0.53409	0.109998
Region_112194	chr10	28921020	28921205	185	4	12	31.8844	10.0359	0.524461	0.136219
Region_112195	chr10	28926428	28926987	559	8	27	68.9796	16.9748	0.612268	0.0976513
Region_112196	chr10	28938063	28938556	493	7	23	53.7075	13.8634	0.726981	0.0807872
Region_112197	chr10	28939810	28939998	188	8	19	57.8299	18.523	0.0804586	0.0794362
Region_112198	chr10	28964059	28964382	323	5	15	41.449	14.5528	0.746541	0.085833
Region_112199	chr10	28968884	28969157	273	6	19	49.7891	15.2321	0.737786	0.085036
Region_112200	chr10	28971119	28971737	618	7	24	58.9864	13.2851	0.616815	0.0878538
Region_112201	chr10	28973874	28974213	339	9	27	69.4762	20.8997	0.753103	0.0825526
Region_112202	chr10	28975289	28975658	369	9	28	71.3537	19.1296	0.624423	0.101854
Region_112203	chr10	28979053	28979358	305	5	15	40.2041	10.8046	0.807524	0.0721734
Region_112204	chr10	28984092	28984373	281	6	20	67.5782	24.8202	0.656884	0.0663926
Region_112205	chr10	28984547	28984749	202	6	15	49.966	18.2342	0.394799	0.0848007
Region_112206	chr10	28991034	28991626	592	10	29	80.068	21.2663	0.429959	0.091329
Region_112207	chr10	28993275	28993431	156	5	12	44.3741	14.2311	0.752116	0.137093
Region_112208	chr10	29002405	29002652	247	10	15	97.2449	42.9923	0.638123	0.107734
Region_112209	chr10	29011127	29011291	164	8	19	72.0272	23.2181	0.768715	0.0731397
Region_112210	chr10	29020728	29020972	244	5	14	46.5986	17.061	0.83917	0.0796963
Region_112211	chr10	29022477	29022716	239	7	19	59.619	21.8094	0.336364	0.120806
Region_112212	chr10	29022871	29022959	88	6	12	46.7551	17.3148	0.238105	0.146362
Region_112213	chr10	29023529	29024006	477	7	22	56.1633	12.8607	0.784864	0.0709933
Region_112214	chr10	29025800	29026101	301	7	22	57.8571	16.7794	0.391153	0.132939
Region_112215	chr10	29028158	29028630	472	9	15	78.517	27.632	0.674747	0.0743726
Region_112216	chr10	29028938	29029215	277	4	13	32.5578	10.6688	0.830024	0.0851907
Region_112217	chr10	29038932	29039168	236	6	12	46.8095	15.0407	0.726451	0.10051
Region_112218	chr10	29048352	29048484	132	5	15	40.5374	12.8608	0.609197	0.078801
Region_112219	chr10	29053333	29053570	237	5	12	43.6939	14.0452	0.794489	0.0741752
Region_112220	chr10	29057965	29058397	432	5	20	41.619	10.3793	0.640639	0.0958113
Region_112221	chr10	29064377	29064792	415	5	20	39.619	8.87303	0.200171	0.0870596
Region_112222	chr10	29082905	29083222	317	6	21	48.1429	12.3699	0.785629	0.0855509
Region_112223	chr10	29099540	29099734	194	5	15	40.551	13.8851	0.319614	0.14409
Region_112224	chr10	29113445	29113926	481	11	29	91.6667	26.6788	0.468661	0.0787646
Region_112225	chr10	29119213	29119384	171	5	12	40.1905	14.271	0.586098	0.0942557
Region_112226	chr10	29122047	29122211	164	7	22	59.898	19.6088	0.849436	0.0700509
Region_112227	chr10	29122674	29122932	258	6	19	47.4694	13.7394	0.842079	0.0895611
Region_112228	chr10	29142809	29143267	458	11	26	95.6054	41.5545	0.527629	0.106541
Region_112229	chr10	29143457	29143781	324	7	17	66.2925	23.6545	0.678599	0.0876292
Region_112230	chr10	29144647	29145032	385	7	22	52.9388	15.26	0.881571	0.0615254
Region_112231	chr10	29145338	29146116	778	13	43	110.592	30.5327	0.81426	0.0653792
Region_112232	chr10	29150548	29150866	318	6	18	56.8027	18.915	0.69859	0.0643503
Region_112233	chr10	29151980	29152115	135	4	13	35.6803	10.3725	0.903012	0.0617046
Region_112234	chr10	29162442	29162528	86	5	12	44.2313	17.9871	0.822279	0.0914711
Region_112235	chr10	29174901	29175591	690	10	39	78.898	22.3689	0.661108	0.064814
Region_112236	chr10	29180517	29180666	149	4	17	37.898	10.923	0.691096	0.113231
Region_112237	chr10	29182234	29182517	283	5	13	43.3401	14.8635	0.362095	0.0896608
Region_112238	chr10	29185220	29185395	175	4	12	31.6871	10.0477	0.651833	0.116583
Region_112239	chr10	29191569	29191972	403	10	18	81.0204	25.6083	0.487366	0.0908324
Region_112240	chr10	29195554	29196011	457	10	27	90.483	30.094	0.720024	0.0719483
Region_112241	chr10	29197005	29197148	143	5	15	48.6599	14.4466	0.354308	0.110964
Region_112242	chr10	29199237	29199439	202	5	14	44.102	12.8018	0.458709	0.0909153
Region_112243	chr10	29217418	29217634	216	6	18	50.3673	15.0816	0.570262	0.106475
Region_112244	chr10	29221250	29221613	363	5	17	38.9116	9.61586	0.515948	0.108126
Region_112245	chr10	29231242	29231444	202	4	14	36.3673	11.7153	0.668987	0.0982072
Region_112246	chr10	29237614	29237904	290	7	21	64.4354	20.5613	0.280739	0.0879745
Region_112247	chr10	29239964	29240124	160	5	12	39.0476	12.3162	0.149311	0.100924
Region_112248	chr10	29245586	29245737	151	7	13	54.3197	18.1338	0.817262	0.0772704
Region_112249	chr10	29249150	29249388	238	5	16	40.2857	12.5207	0.473931	0.127435
Region_112250	chr10	29254979	29255108	129	6	12	48.1088	16.9859	0.213056	0.102283
Region_112251	chr10	29257134	29257333	199	8	21	62.7959	19.1157	0.357937	0.0879861
Region_112252	chr10	29266291	29266372	81	5	14	36.2925	12.6406	0.600344	0.127523
Region_112253	chr10	29284642	29284977	335	4	15	32.381	8.51697	0.632659	0.0993349
Region_112254	chr10	29298472	29298883	411	7	26	59.3129	17.8551	0.667543	0.070029
Region_112255	chr10	29310893	29311092	199	6	13	60.0476	19.8413	0.838041	0.0717347
Region_112256	chr10	29315231	29315705	474	8	27	64.1701	17.4291	0.63097	0.196164
Region_112257	chr10	29323550	29323676	126	5	13	45.6735	15.8045	0.809288	0.112028
Region_112258	chr10	29327812	29328111	299	7	22	68.3129	24.8717	0.832125	0.0600964
Region_112259	chr10	29358082	29358685	603	11	38	88.9388	24.0702	0.366399	0.0929239
Region_112260	chr10	29363014	29363265	251	5	15	42.8776	12.4355	0.807658	0.0742917
Region_112261	chr10	29369548	29369804	256	4	14	32.483	9.01472	0.525224	0.108281
Region_112262	chr10	29370117	29370365	248	11	34	107.327	41.4898	0.519745	0.0985829
Region_112263	chr10	29370517	29370742	225	5	12	46.7959	17.5558	0.28059	0.0870777
Region_112264	chr10	29374017	29374388	371	7	13	62.3469	22.9501	0.447931	0.103884
Region_112265	chr10	29377995	29378459	464	11	28	95.2517	25.6635	0.293883	0.120791
Region_112266	chr10	29386218	29386340	122	3	12	28.517	8.94761	0.36273	0.0880671
Region_112267	chr10	29387767	29387896	129	5	16	40.8912	12.0206	0.322921	0.123087
Region_112268	chr10	29390178	29390441	263	4	12	30.5918	9.11701	0.819087	0.0994134
Region_112269	chr10	29397688	29398106	418	6	16	50.8163	14.189	0.615366	0.0880285
Region_112270	chr10	29399007	29399555	548	8	26	68.932	19.5328	0.82226	0.0607861
Region_112271	chr10	29403942	29404206	264	4	12	32.1088	9.1398	0.87008	0.0864365
Region_112272	chr10	29409223	29409439	216	6	12	53.8844	18.8576	0.214385	0.0708296
Region_112273	chr10	29451754	29452034	280	5	17	42.3197	12.0904	0.614781	0.0847474
Region_112274	chr10	29467718	29467826	108	4	12	38.4694	12.8331	0.8798	0.063259
Region_112275	chr10	29479865	29480172	307	7	16	53.6735	18.3188	0.665769	0.0865791
Region_112276	chr10	29482842	29483251	409	8	28	65.4966	18.1291	0.582933	0.135535
Region_112277	chr10	29484459	29484764	305	9	29	84.3265	28.4952	0.804931	0.11909
Region_112278	chr10	29514393	29515001	608	13	54	101.537	21.9995	0.668762	0.0970125
Region_112279	chr10	29522336	29522493	157	7	13	54.4286	18.1655	0.793813	0.107302
Region_112280	chr10	29522730	29523030	300	9	29	89.5034	34.6482	0.740992	0.105163
Region_112281	chr10	29524453	29524609	156	7	20	55.0952	17.097	0.770239	0.087253
Region_112282	chr10	29526518	29526935	417	13	50	117.19	36.5913	0.627505	0.0809084
Region_112283	chr10	29538004	29538245	241	7	21	60.6939	15.6181	0.877277	0.0666772
Region_112284	chr10	29541861	29542141	280	6	12	48.4286	15.057	0.836237	0.0847724
Region_112285	chr10	29553670	29553889	219	5	18	47.6599	17.2104	0.82227	0.076589
Region_112286	chr10	29567228	29567422	194	5	14	39.6667	11.8074	0.863617	0.0772866
Region_112287	chr10	29582195	29582464	269	5	14	38.8095	13.4655	0.895853	0.0619707
Region_112288	chr10	29585869	29586035	166	7	13	63.2245	29.8581	0.53377	0.178197
Region_112289	chr10	29595352	29596102	750	16	32	135.707	42.073	0.682122	0.0727319
Region_112290	chr10	29599195	29599349	154	5	12	45.551	14.4967	0.215639	0.104746
Region_112291	chr10	29611704	29612232	528	9	26	71.517	19.2476	0.567214	0.0778112
Region_112292	chr10	29612744	29612930	186	5	12	45.8027	17.4982	0.853672	0.0799573
Region_112293	chr10	29617693	29618344	651	10	41	80.9048	18.5673	0.781337	0.0856423
Region_112294	chr10	29619088	29619400	312	7	27	63.4694	15.6325	0.310149	0.107268
Region_112295	chr10	29622812	29622974	162	5	12	42.7007	13.9178	0.888123	0.0814241
Region_112296	chr10	29630632	29630881	249	10	14	79.3265	26.3161	0.872063	0.0792367
Region_112297	chr10	29645993	29646461	468	9	30	75.1769	18.3821	0.783605	0.0784391
Region_112298	chr10	29646859	29647220	361	5	12	43.7075	13.3361	0.756951	0.102356
Region_112299	chr10	29668620	29668795	175	5	14	38.1361	11.9466	0.890795	0.0675611
Region_112300	chr10	29688231	29688478	247	7	19	51.8231	13.4122	0.318927	0.0878737
Region_112301	chr10	29692116	29692287	171	5	13	41.1633	13.0248	0.748327	0.137586
Region_112302	chr10	29692772	29693087	315	5	14	42.6327	12.9758	0.799108	0.113019
Region_112303	chr10	29694848	29695266	418	11	35	92.4762	26.426	0.246104	0.0957939
Region_112304	chr10	29718320	29718565	245	5	15	42.0884	14.3527	0.819497	0.0784316
Region_112305	chr10	29732104	29732278	174	4	12	30.1293	8.47177	0.834779	0.109251
Region_112306	chr10	29740423	29740547	124	4	14	36.6667	10.378	0.934671	0.0647644
Region_112307	chr10	29740992	29741230	238	6	13	50.2109	16.6878	0.823974	0.0682095
Region_112308	chr10	29751908	29752158	250	6	15	48.6735	15.2729	0.777195	0.0631665
Region_112309	chr10	29756166	29756382	216	5	13	38.0068	10.9579	0.830503	0.0896134
Region_112310	chr10	29769550	29769787	237	5	17	44.3741	13.4868	0.891257	0.0657643
Region_112311	chr10	29784510	29784696	186	5	18	42.1088	11.8224	0.0569175	0.0666057
Region_112312	chr10	29791556	29791848	292	5	13	38.7415	11.3404	0.904196	0.0737109
Region_112313	chr10	29805106	29805268	162	5	13	46.1973	19.4826	0.672496	0.0840667
Region_112314	chr10	29834517	29834816	299	5	17	39.9116	10.7849	0.902963	0.0690951
Region_112315	chr10	29841770	29842109	339	8	20	70.6803	30.3001	0.753704	0.0655125
Region_112316	chr10	29851143	29851453	310	6	17	47.2993	15.0562	0.873697	0.0705069
Region_112317	chr10	29862480	29862657	177	6	14	53.2313	20.4742	0.927459	0.0604615
Region_112318	chr10	29874693	29875008	315	4	16	30.3265	7.77171	0.484063	0.121279
Region_112319	chr10	29876194	29876667	473	12	30	116.252	40.0316	0.782106	0.0679181
Region_112320	chr10	29920421	29920647	226	5	18	42.3061	14.013	0.333813	0.124653
Region_112321	chr10	29932831	29933158	327	5	14	41.4218	12.7343	0.865041	0.0610821
Region_112322	chr10	29934767	29935062	295	7	16	53.3537	15.9382	0.782825	0.068826
Region_112323	chr10	29944729	29944840	111	3	13	28.5442	8.27791	0.823576	0.081369
Region_112324	chr10	29951572	29951762	190	5	14	50.4762	20.9652	0.408765	0.101249
Region_112325	chr10	29956360	29956745	385	6	15	53.1429	17.4325	0.892217	0.0605726
Region_112326	chr10	29957350	29957812	462	9	31	87.3878	30.6854	0.81545	0.0607388
Region_112327	chr10	29964827	29965313	486	6	17	48.0612	13.5547	0.848607	0.0714588
Region_112328	chr10	29965696	29966031	335	4	15	39.8571	12.1813	0.80112	0.0741028
Region_112329	chr10	29968455	29968623	168	5	13	37.8707	12.5716	0.63432	0.103278
Region_112330	chr10	29973611	29973948	337	6	22	47.7211	13.8459	0.814591	0.0679068
Region_112331	chr10	29990056	29990707	651	17	49	144.034	41.9457	0.741453	0.061547
Region_112332	chr10	29991571	29991873	302	6	27	53.6667	12.9574	0.849458	0.0698362
Region_112333	chr10	29993765	29994117	352	5	16	43.1497	11.6645	0.720503	0.088614
Region_112334	chr10	29997588	29998019	431	9	26	84.7143	34.1182	0.508848	0.0665705
Region_112335	chr10	30011540	30011776	236	8	12	79.9728	31.5325	0.832738	0.0763213
Region_112336	chr10	30018165	30018348	183	4	14	34.5578	10.6669	0.777257	0.115601
Region_112337	chr10	30028009	30028451	442	9	32	83.4898	32.2659	0.784544	0.0940481
Region_112338	chr10	30034881	30035131	250	10	26	86.7891	29.6545	0.759301	0.0976164
Region_112339	chr10	30045583	30046136	553	9	32	80.1293	24.6463	0.836407	0.0601594
Region_112340	chr10	30048113	30048493	380	7	20	57.0612	17.3131	0.794926	0.0853028
Region_112341	chr10	30052611	30052796	185	7	16	56.4286	17.8395	0.92432	0.0729997
Region_112342	chr10	30057860	30058098	238	4	17	34.0816	9.6433	0.590147	0.120432
Region_112343	chr10	30060841	30061082	241	8	16	77.3537	23.3123	0.537872	0.110405
Region_112344	chr10	30062648	30062832	184	8	29	80.1156	30.2167	0.584324	0.106503
Region_112345	chr10	30063003	30063392	389	5	17	48.1497	13.5719	0.70237	0.0910947
Region_112346	chr10	30064096	30064487	391	5	17	42.3401	10.9021	0.783633	0.0795183
Region_112347	chr10	30066089	30066210	121	4	14	35.068	10.2681	0.780323	0.105085
Region_112348	chr10	30070354	30070540	186	8	20	72.3401	22.6309	0.291589	0.060661
Region_112349	chr10	30092472	30092979	507	12	39	105.279	38.775	0.647467	0.0805659
Region_112350	chr10	30094554	30094774	220	4	13	35.0816	10.1181	0.825085	0.0721234
Region_112351	chr10	30097931	30098156	225	4	12	30.7755	8.34102	0.707329	0.116685
Region_112352	chr10	30107567	30107791	224	5	19	41.2585	11.5759	0.805702	0.0865916
Region_112353	chr10	30112508	30112669	161	4	13	33.5918	9.52916	0.608403	0.123381
Region_112354	chr10	30114008	30114186	178	5	15	41.8027	13.054	0.763488	0.0881448
Region_112355	chr10	30115630	30115836	206	6	15	43.2653	14.4304	0.511888	0.132297
Region_112356	chr10	30134106	30134440	334	9	14	81.6871	26.7043	0.836616	0.0685739
Region_112357	chr10	30134676	30134994	318	6	14	53.8844	18.0283	0.613357	0.0819078
Region_112358	chr10	30145552	30145752	200	3	12	28.2177	7.50755	0.864842	0.0740113
Region_112359	chr10	30155575	30155955	380	6	20	53.9524	16.6159	0.751962	0.0964878
Region_112360	chr10	30163357	30163654	297	9	15	73.2653	24.8669	0.713314	0.0896746
Region_112361	chr10	30171291	30171638	347	8	30	76.102	28.778	0.709588	0.0638459
Region_112362	chr10	30186280	30186488	208	6	12	49.8844	17.1482	0.675531	0.098583
Region_112363	chr10	30186688	30186918	230	8	14	85.3537	45.3544	0.532118	0.156978
Region_112364	chr10	30191009	30191171	162	5	14	39.6599	12.2623	0.830816	0.0910041
Region_112365	chr10	30207234	30207388	154	11	25	92.1293	34.4479	0.759165	0.0917068
Region_112366	chr10	30211000	30211337	337	9	25	85.3673	23.9417	0.835533	0.0614097
Region_112367	chr10	30215565	30215803	238	6	16	48.4966	13.5931	0.412761	0.0991404
Region_112368	chr10	30221110	30221344	234	5	13	52.7687	18.8	0.726023	0.0826189
Region_112369	chr10	30238852	30239118	266	7	17	52.6531	15.9243	0.835418	0.102191
Region_112370	chr10	30239375	30239648	273	5	20	43.6871	12.1913	0.696312	0.0877264
Region_112371	chr10	30278537	30278806	269	4	12	31.0816	8.2325	0.42071	0.127722
Region_112372	chr10	30290893	30291101	208	6	14	46.8844	13.274	0.845192	0.0726143
Region_112373	chr10	30393581	30393867	286	4	15	35.7687	12.21	0.873432	0.0621736
Region_112374	chr10	30419819	30419955	136	3	14	30.3469	9.62421	0.836713	0.0806425
Region_112375	chr10	30422453	30422592	139	5	14	42.5306	12.6048	0.705837	0.117617
Region_112376	chr10	30439106	30439288	182	5	23	49.8435	13.8057	0.839836	0.0857602
Region_112377	chr10	30442103	30442332	229	4	12	35.8299	12.8731	0.753139	0.0978573
Region_112378	chr10	30447756	30448041	285	6	15	48.3605	14.6446	0.733325	0.0735846
Region_112379	chr10	30458906	30459162	256	4	12	30.9184	8.75426	0.902171	0.0710023
Region_112380	chr10	30484444	30484780	336	6	16	47.068	14.6632	0.890894	0.0649953
Region_112381	chr10	30488414	30488971	557	9	30	74.7619	23.8271	0.806631	0.0845961
Region_112382	chr10	30490774	30490945	171	5	13	35.9252	11.3814	0.341082	0.16055
Region_112383	chr10	30503782	30504244	462	9	31	74.068	20.1578	0.818688	0.0667494
Region_112384	chr10	30508053	30508272	219	5	13	43	15.2378	0.892779	0.0760549
Region_112385	chr10	30522406	30522998	592	9	21	75.585	23.9188	0.226189	0.0730614
Region_112386	chr10	30528439	30528647	208	6	19	46.4558	12.7184	0.601247	0.11086
Region_112387	chr10	30529258	30529593	335	7	13	63.3741	26.5108	0.685817	0.137925
Region_112388	chr10	30542439	30542652	213	7	12	58.8163	19.5543	0.663149	0.0931766
Region_112389	chr10	30559184	30559517	333	7	13	64.4354	29.3136	0.712035	0.12924
Region_112390	chr10	30581620	30581894	274	7	18	55.4422	18.1361	0.393259	0.0708655
Region_112391	chr10	30590398	30590545	147	4	12	36.1224	10.5076	0.665301	0.0906572
Region_112392	chr10	30606270	30606725	455	7	25	65.0068	23.5111	0.817091	0.0617834
Region_112393	chr10	30610822	30611108	286	5	13	40.8707	11.9435	0.699555	0.100805
Region_112394	chr10	30612062	30612310	248	7	13	69.7755	23.6075	0.244769	0.115067
Region_112395	chr10	30626820	30627002	182	10	23	83.3129	28.0259	0.334509	0.134112
Region_112396	chr10	30643325	30643594	269	6	15	52.2313	16.7127	0.170534	0.0889019
Region_112397	chr10	30655214	30655716	502	8	21	64.5442	22.9389	0.743905	0.0624191
Region_112398	chr10	30676155	30676342	187	5	15	38.7483	13.0819	0.813473	0.0914968
Region_112399	chr10	30685021	30685501	480	11	26	91.7551	27.9428	0.650202	0.0837351
Region_112400	chr10	30687358	30687671	313	9	22	74.4966	23.3025	0.268209	0.082374
Region_112401	chr10	30691421	30691547	126	6	12	63.6735	31.8124	0.40418	0.118233
Region_112402	chr10	30695958	30696185	227	12	23	107.578	45.2949	0.714385	0.0764687
Region_112403	chr10	30697196	30697583	387	13	20	119.231	47.4616	0.587044	0.086556
Region_112404	chr10	30700142	30700607	465	12	39	94.2517	24.7139	0.651367	0.063435
Region_112405	chr10	30701538	30701916	378	6	18	51.0272	14.8973	0.655402	0.112609
Region_112406	chr10	30705231	30705536	305	7	12	53.5238	18.4448	0.377189	0.0880505
Region_112407	chr10	30718884	30719009	125	4	15	38.8776	12.4828	0.278282	0.12118
Region_112408	chr10	30720186	30720541	355	8	23	62.449	14.9859	0.238442	0.101633
Region_112409	chr10	30721920	30722054	134	4	12	37.0952	11.7318	0.913178	0.0725126
Region_112410	chr10	30724347	30724517	170	6	12	51.483	16.4055	0.734367	0.12471
Region_112411	chr10	30736290	30736534	244	9	22	85.1429	29.6029	0.726218	0.072763
Region_112412	chr10	30736970	30737180	210	6	17	48.4082	15.4231	0.18747	0.0807764
Region_112413	chr10	30746875	30747221	346	9	32	73.3129	23.958	0.713406	0.0960625
Region_112414	chr10	30751263	30751502	239	6	20	61.4422	23.0352	0.546932	0.120559
Region_112415	chr10	30751662	30752180	518	14	38	113.673	35.505	0.492571	0.168046
Region_112416	chr10	30753352	30753501	149	6	14	46.4966	15.4403	0.888913	0.0631513
Region_112417	chr10	30759022	30759339	317	6	14	51.619	22.1549	0.668225	0.0794815
Region_112418	chr10	30764085	30764792	707	19	55	160.789	44.5813	0.748571	0.0726654
Region_112419	chr10	30764974	30765536	562	10	27	87.1565	24.5177	0.661048	0.0832803
Region_112420	chr10	30766870	30767111	241	6	20	47.3946	13.1267	0.567278	0.0865124
Region_112421	chr10	30791758	30792058	300	4	18	35.4626	9.24423	0.613706	0.122011
Region_112422	chr10	30800780	30800968	188	5	13	44.8231	17.4735	0.801852	0.0907281
Region_112423	chr10	30802469	30802677	208	5	13	39.3061	13.3743	0.848954	0.0646741
Region_112424	chr10	30804221	30804395	174	6	13	55.1361	22.3893	0.72736	0.0920247
Region_112425	chr10	30810939	30811448	509	7	28	64.6803	19.2347	0.73208	0.0850062
Region_112426	chr10	30811629	30812325	696	19	64	173.041	56.0607	0.700255	0.0626996
Region_112427	chr10	30816570	30816720	150	5	13	39.5238	13.2129	0.901353	0.0678139
Region_112428	chr10	30821304	30821547	243	5	12	37.6599	11.1776	0.268029	0.102638
Region_112429	chr10	30828362	30828619	257	10	20	98.7075	40.6234	0.587065	0.138873
Region_112430	chr10	30830692	30830948	256	5	15	48.4082	19.3209	0.670906	0.091687
Region_112431	chr10	30831150	30831477	327	6	16	52.6871	18.7506	0.462628	0.110671
Region_112432	chr10	30832528	30832638	110	6	20	58.1156	17.8546	0.860117	0.0692652
Region_112433	chr10	30832871	30833081	210	9	22	84.3469	34.3921	0.708371	0.0871002
Region_112434	chr10	30833721	30834199	478	8	28	59.3673	12.3505	0.891719	0.0606556
Region_112435	chr10	30855232	30855338	106	5	12	41.3878	12.1156	0.917962	0.0621329
Region_112436	chr10	30940337	30940663	326	5	15	38.034	10.2412	0.74272	0.0913948
Region_112437	chr10	30963611	30963753	142	6	15	42.9388	15.0147	0.883198	0.0782729
Region_112438	chr10	31030713	31031126	413	10	28	79.9388	20.8607	0.776379	0.0706251
Region_112439	chr10	31065012	31065479	467	6	22	46.7279	12.7061	0.550213	0.0983013
Region_112440	chr10	31067394	31067755	361	4	14	28.9048	7.23228	0.667565	0.111274
Region_112441	chr10	31095900	31096228	328	6	19	51.2721	16.0451	0.59074	0.0909345
Region_112442	chr10	31096518	31096780	262	6	25	55.7823	16.669	0.492327	0.0983843
Region_112443	chr10	31099179	31099404	225	10	23	81.6803	24.0248	0.473646	0.116489
Region_112444	chr10	31099578	31099959	381	12	33	110.667	36.6051	0.443715	0.0903087
Region_112445	chr10	31100674	31101131	457	7	21	57.6735	17.4396	0.789211	0.0787357
Region_112446	chr10	31103261	31103665	404	6	20	45.5238	11.3839	0.815456	0.0627614
Region_112447	chr10	31119222	31119316	94	5	12	40	13.0688	0.806233	0.082039
Region_112448	chr10	31124466	31124724	258	5	13	50.3741	23.734	0.690661	0.0845356
Region_112449	chr10	31137432	31137629	197	6	21	49.9456	14.0116	0.47682	0.104284
Region_112450	chr10	31139482	31139600	118	3	12	26.1973	8.38756	0.797741	0.0898475
Region_112451	chr10	31158114	31158443	329	6	19	48.1088	12.0837	0.81236	0.0810532
Region_112452	chr10	31179702	31179934	232	4	12	38.2177	12.6044	0.347863	0.112458
Region_112453	chr10	31189931	31190152	221	8	24	80.068	28.9257	0.664656	0.0903607
Region_112454	chr10	31192420	31192633	213	5	13	44.2925	18.8008	0.474721	0.130171
Region_112455	chr10	31193571	31193849	278	5	16	39.4558	10.8931	0.510385	0.110591
Region_112456	chr10	31204055	31204361	306	4	12	34.9728	9.50122	0.594663	0.115939
Region_112457	chr10	31208085	31208323	238	5	14	42.7551	15.5258	0.609766	0.118934
Region_112458	chr10	31210085	31210381	296	10	25	78.381	22.5423	0.584386	0.0987227
Region_112459	chr10	31212259	31212639	380	7	25	65.6327	22.7349	0.498868	0.092235
Region_112460	chr10	31214792	31215030	238	3	12	27.9388	7.93227	0.67858	0.0877279
Region_112461	chr10	31263079	31263241	162	5	18	43.2857	12.5103	0.534381	0.134308
Region_112462	chr10	31269039	31269353	314	9	22	74.0136	22.8554	0.806829	0.0696593
Region_112463	chr10	31277954	31278154	200	7	14	63.4558	26.155	0.834072	0.0666927
Region_112464	chr10	31294743	31294893	150	3	12	27.7415	8.3067	0.402106	0.136247
Region_112465	chr10	31297246	31297560	314	4	17	33.7959	8.59272	0.501379	0.119586
Region_112466	chr10	31308351	31308633	282	4	15	32.8844	8.42006	0.64101	0.0953129
Region_112467	chr10	31321293	31321558	265	7	19	58.7279	15.8799	0.13841	0.0674947
Region_112468	chr10	31358084	31358291	207	4	13	32.6599	10.3728	0.566949	0.125063
Region_112469	chr10	31360874	31361381	507	10	36	85.449	22.5517	0.623916	0.0967963
Region_112470	chr10	31410177	31410392	215	5	12	36.2041	11.2158	0.443721	0.108772
Region_112471	chr10	31419776	31420253	477	6	18	50.5714	12.1695	0.626386	0.0851704
Region_112472	chr10	31435696	31435958	262	4	14	37.6599	10.2613	0.571263	0.0948653
Region_112473	chr10	31512024	31512254	230	6	17	46.9524	15.8375	0.77881	0.0835314
Region_112474	chr10	31526347	31526791	444	6	20	50.6395	12.9186	0.759906	0.0776649
Region_112475	chr10	31582172	31582551	379	9	21	80.8639	26.5976	0.559011	0.0784995
Region_112476	chr10	31583568	31583851	283	8	16	75.5034	29.2313	0.787916	0.0704111
Region_112477	chr10	31586904	31587758	854	16	44	126.565	37.1823	0.884703	0.0606811
Region_112478	chr10	31599503	31599689	186	5	12	38.5714	12.7537	0.765255	0.0889097
Region_112479	chr10	31599852	31600049	197	5	15	49.1701	22.4308	0.836805	0.0748959
Region_112480	chr10	31632198	31632440	242	6	19	54.2245	23.2414	0.84034	0.0653266
Region_112481	chr10	31644815	31644981	166	4	14	38.1837	14.9116	0.889145	0.0612678
Region_112482	chr10	31660393	31660640	247	7	14	59.6327	19.3235	0.368473	0.0955526
Region_112483	chr10	31662182	31662503	321	4	14	33.8231	10.5296	0.65211	0.10086
Region_112484	chr10	31664195	31664419	224	8	19	69.3537	28.3561	0.274209	0.123711
Region_112485	chr10	31693512	31693815	303	6	16	55.2653	16.8524	0.671572	0.086661
Region_112486	chr10	31693986	31694543	557	7	30	56.1497	13.8467	0.778301	0.0769161
Region_112487	chr10	31698302	31698437	135	8	19	71.6259	31.4976	0.614979	0.136099
Region_112488	chr10	31727175	31727557	382	5	17	45.0748	14.1077	0.834653	0.0675478
Region_112489	chr10	31758204	31758806	602	13	57	109.156	24.8063	0.471768	0.0703769
Region_112490	chr10	31775597	31775736	139	4	13	34.9864	10.1765	0.648017	0.107361
Region_112491	chr10	31782663	31782931	268	4	12	32.4966	9.00941	0.384656	0.0971871
Region_112492	chr10	31793924	31794181	257	7	16	57.9796	20.8035	0.557779	0.107024
Region_112493	chr10	31929713	31929973	260	6	19	48.415	14.0312	0.438698	0.14361
Region_112494	chr10	31930431	31930647	216	5	20	45.2653	11.9114	0.635874	0.123835
Region_112495	chr10	31989006	31989218	212	5	20	43.9252	13.1311	0.781835	0.0729414
Region_112496	chr10	31989549	31989674	125	4	16	33.7959	10.2462	0.489042	0.085888
Region_112497	chr10	32000936	32001348	412	6	23	52.1701	13.7922	0.242391	0.0761972
Region_112498	chr10	32002937	32003046	109	10	13	84.6667	36.0947	0.809021	0.0950552
Region_112499	chr10	32077829	32078160	331	5	15	43.5578	13.7503	0.43963	0.094892
Region_112500	chr10	32084576	32084756	180	4	13	33.7007	11.0698	0.819282	0.10159
Region_112501	chr10	32095915	32096203	288	5	17	36.2041	10.1313	0.764373	0.0797046
Region_112502	chr10	32110374	32110618	244	7	20	57.5306	17.2874	0.788558	0.0623761
Region_112503	chr10	32134634	32134947	313	6	16	52.5034	15.5508	0.612695	0.0942598
Region_112504	chr10	32148287	32148402	115	7	16	59.1429	21.9011	0.784434	0.108183
Region_112505	chr10	32159238	32159586	348	6	13	47.5238	13.4171	0.825358	0.0760239
Region_112506	chr10	32180156	32180345	189	6	12	53.1837	18.5121	0.867959	0.0686368
Region_112507	chr10	32220486	32220695	209	4	12	28.7075	7.9141	0.910872	0.0968733
Region_112508	chr10	32260423	32260575	152	6	14	49.7347	16.4381	0.83608	0.0858281
Region_112509	chr10	32264110	32264511	401	7	27	54.6259	14.0942	0.794412	0.0644312
Region_112510	chr10	32298086	32298326	240	6	20	47.8367	14.3207	0.399734	0.0910736
Region_112511	chr10	32338465	32338677	212	4	13	32.7483	9.84875	0.929578	0.0671126
Region_112512	chr10	32348075	32348632	557	12	55	100.905	24.7728	0.350478	0.0842052
Region_112513	chr10	32351245	32351679	434	5	12	40.7959	12.7923	0.85337	0.0684913
Region_112514	chr10	32361281	32361449	168	4	12	31.1905	9.2613	0.902797	0.0693525
Region_112515	chr10	32362574	32362726	152	4	12	37.1497	15.5323	0.886785	0.075627
Region_112516	chr10	32395498	32395717	219	5	17	38.9932	10.4419	0.839261	0.0824711
Region_112517	chr10	32409975	32410291	316	4	15	33.0952	9.03671	0.788419	0.0738191
Region_112518	chr10	32484626	32485034	408	5	18	39.1497	9.85883	0.752204	0.0834219
Region_112519	chr10	32488476	32488703	227	4	12	31.2789	9.80689	0.912912	0.0795153
Region_112520	chr10	32511636	32511844	208	10	34	71.1361	20.9979	0.784627	0.077183
Region_112521	chr10	32527291	32527518	227	5	15	47.1224	18.6877	0.768973	0.0843475
Region_112522	chr10	32548990	32549395	405	6	24	59.585	19.2673	0.734109	0.0861626
Region_112523	chr10	32594711	32594980	269	5	19	40.7415	11.759	0.506014	0.114059
Region_112524	chr10	32602124	32602415	291	9	22	75.0748	21.8952	0.864937	0.0637019
Region_112525	chr10	32642489	32642742	253	8	19	65.068	24.3388	0.722684	0.0915626
Region_112526	chr10	32689891	32690021	130	4	12	30.0544	9.02112	0.800207	0.0967179
Region_112527	chr10	32722788	32723414	626	9	26	76.9864	20.4095	0.658816	0.0872025
Region_112528	chr10	32777240	32777411	171	4	15	36.0408	10.8936	0.639254	0.108512
Region_112529	chr10	32777654	32778147	493	7	21	52.6803	14.3322	0.722884	0.0683683
Region_112530	chr10	32814106	32814247	141	5	12	33.932	9.75779	0.830989	0.0815846
Region_112531	chr10	32860147	32860336	189	7	15	60.3129	20.3826	0.87999	0.06408
Region_112532	chr10	32915706	32916095	389	6	13	46.9456	14.202	0.901477	0.0654551
Region_112533	chr10	32951740	32951942	202	5	15	41.3129	12.0636	0.733045	0.0744085
Region_112534	chr10	32956564	32957269	705	10	35	76.381	17.9479	0.25433	0.0718357
Region_112535	chr10	32980152	32980489	337	4	17	34.2381	9.32762	0.327009	0.0666331
Region_112536	chr10	32982389	32982679	290	8	16	64.4762	17.2346	0.760694	0.0934321
Region_112537	chr10	32985224	32985478	254	4	14	33.1497	9.46613	0.544015	0.093763
Region_112538	chr10	32995010	32995172	162	5	16	50.6463	19.8894	0.858312	0.0733192
Region_112539	chr10	33024933	33025297	364	7	29	56.3946	15.0713	0.816384	0.0749615
Region_112540	chr10	33050528	33050681	153	8	21	72.9252	26.6574	0.404787	0.171422
Region_112541	chr10	33052636	33052869	233	6	14	42.7415	11.6848	0.88261	0.0717005
Region_112542	chr10	33058871	33059084	213	4	15	35.1701	11.5897	0.833546	0.0815212
Region_112543	chr10	33066435	33066747	312	9	28	74.0476	25.5349	0.852142	0.0603305
Region_112544	chr10	33074013	33074274	261	7	16	51.5442	14.4825	0.856042	0.0704416
Region_112545	chr10	33075904	33076160	256	5	16	37.2109	10.3555	0.862521	0.0637904
Region_112546	chr10	33103864	33104165	301	5	14	40.1973	11.2315	0.76715	0.0967678
Region_112547	chr10	33109624	33109820	196	4	12	34.0068	10.5047	0.45147	0.0845
Region_112548	chr10	33122087	33122364	277	9	12	76.5442	28.1326	0.647071	0.106455
Region_112549	chr10	33125246	33125618	372	8	18	67.1156	20.1523	0.830774	0.0748766
Region_112550	chr10	33134013	33134413	400	7	19	60.5442	19.1652	0.744077	0.0753759
Region_112551	chr10	33134573	33134970	397	7	17	60.5646	20.5497	0.705205	0.0888062
Region_112552	chr10	33135164	33135413	249	5	17	44.2585	12.3594	0.902866	0.0669388
Region_112553	chr10	33139278	33139637	359	6	20	47.381	11.7178	0.584425	0.0943476
Region_112554	chr10	33149961	33150105	144	6	13	43.4966	13.6995	0.81386	0.0896435
Region_112555	chr10	33152476	33152837	361	8	23	68.5238	18.4819	0.661751	0.0795421
Region_112556	chr10	33154838	33155084	246	4	12	36.7211	11.8817	0.807317	0.0847127
Region_112557	chr10	33156126	33156474	348	7	22	61.8299	16.9598	0.292636	0.0915051
Region_112558	chr10	33196992	33197405	413	12	28	101.456	27.5525	0.704949	0.103046
Region_112559	chr10	33200134	33200263	129	5	13	47.2721	13.9021	0.86557	0.0704357
Region_112560	chr10	33202666	33202939	273	5	14	40.6395	13.6733	0.874695	0.069119
Region_112561	chr10	33211187	33211309	122	5	13	37.102	12.3042	0.717616	0.129144
Region_112562	chr10	33217017	33217265	248	4	15	34.449	10.6451	0.802541	0.0845655
Region_112563	chr10	33236345	33236644	299	6	20	57.585	18.0364	0.840544	0.0733807
Region_112564	chr10	33239751	33240069	318	5	15	39.3333	10.8377	0.644877	0.123359
Region_112565	chr10	33247529	33248013	484	12	25	107.918	36.9936	0.842065	0.0691008
Region_112566	chr10	33249842	33249949	107	4	12	34.3197	10.535	0.647613	0.136639
Region_112567	chr10	33259280	33259530	250	10	27	91.9184	29.478	0.803961	0.101184
Region_112568	chr10	33264280	33264572	292	8	16	80.0408	23.3279	0.841751	0.0774533
Region_112569	chr10	33274865	33274993	128	6	17	66.9728	28.0134	0.884476	0.0813017
Region_112570	chr10	33277993	33278249	256	6	12	59.6122	25.2406	0.812174	0.0926172
Region_112571	chr10	33287914	33288136	222	5	17	40.7823	12.1951	0.894239	0.0613721
Region_112572	chr10	33290544	33291004	460	11	43	94.1361	20.645	0.477086	0.0865197
Region_112573	chr10	33292589	33293093	504	8	28	62.034	17.4244	0.785357	0.0704484
Region_112574	chr10	33309364	33309439	75	5	14	51.3401	17.9293	0.851318	0.0896573
Region_112575	chr10	33317962	33318890	928	14	44	127.878	36.8384	0.71616	0.0606667
Region_112576	chr10	33321933	33322419	486	8	30	70.2789	20.6974	0.872136	0.0663914
Region_112577	chr10	33329444	33329674	230	4	14	38.4694	9.56757	0.762992	0.0691318
Region_112578	chr10	33346717	33346972	255	8	21	65.8367	24.4207	0.773733	0.069533
Region_112579	chr10	33381539	33381714	175	6	12	59.7755	20.5432	0.832949	0.0850173
Region_112580	chr10	33393980	33394270	290	11	24	92.6122	32.8697	0.824057	0.06706
Region_112581	chr10	33418567	33418751	184	6	16	53.0816	19.6847	0.850705	0.0634391
Region_112582	chr10	33446219	33446414	195	4	13	32.2313	10.3388	0.714389	0.100916
Region_112583	chr10	33486973	33487260	287	5	12	44.8299	12.5438	0.427882	0.100172
Region_112584	chr10	33489794	33489987	193	5	14	43.2109	14.3738	0.786337	0.0907719
Region_112585	chr10	33508034	33508218	184	5	15	42.9388	12.0781	0.254484	0.127564
Region_112586	chr10	33519138	33519579	441	5	16	42.0272	10.3308	0.698965	0.0957738
Region_112587	chr10	33519773	33519900	127	4	13	31.4082	9.45918	0.760795	0.166304
Region_112588	chr10	33536678	33537069	391	6	23	49.3537	12.6917	0.866055	0.0608973
Region_112589	chr10	33552567	33553013	446	6	21	54.932	15.0195	0.662381	0.0835213
Region_112590	chr10	33592891	33593343	452	7	14	54.6259	15.4265	0.590645	0.0908549
Region_112591	chr10	33594479	33594754	275	6	20	48.5034	13.3921	0.819617	0.0686028
Region_112592	chr10	33601071	33601201	130	6	13	51.3197	18.8291	0.77469	0.0734568
Region_112593	chr10	33617814	33617930	116	4	13	34.8639	11.5869	0.878447	0.0836847
Region_112594	chr10	33620107	33620266	159	4	14	32.9932	9.37608	0.806734	0.0752123
Region_112595	chr10	33627752	33628220	468	8	28	66.4014	16.7167	0.730076	0.0768205
Region_112596	chr10	33660964	33661215	251	7	13	57.4082	18.7915	0.669923	0.0929981
Region_112597	chr10	33669872	33670104	232	5	18	44.2041	12.5812	0.817229	0.0835824
Region_112598	chr10	33683939	33684263	324	6	20	50	15.8754	0.766425	0.0641617
Region_112599	chr10	33687233	33687374	141	3	12	35.068	12.1168	0.884743	0.0636526
Region_112600	chr10	33715268	33715687	419	9	32	71.4082	20.4594	0.587448	0.0999988
Region_112601	chr10	33725423	33725600	177	5	12	41.1497	15.1297	0.814507	0.0812686
Region_112602	chr10	33730110	33730472	362	7	17	58.1361	18.3943	0.762593	0.076524
Region_112603	chr10	33730676	33731076	400	5	17	41.8299	11.9699	0.785191	0.0723193
Region_112604	chr10	33731233	33731555	322	6	18	51.5034	14.1006	0.368584	0.089529
Region_112605	chr10	33732060	33732209	149	5	17	49.2177	17.2875	0.532367	0.101018
Region_112606	chr10	33742196	33742287	91	4	12	31.2517	10.1434	0.856246	0.0610184
Region_112607	chr10	33758725	33758951	226	5	12	39.5102	11.7633	0.782449	0.0723062
Region_112608	chr10	33766996	33767304	308	5	13	48.2789	16.621	0.846997	0.0738263
Region_112609	chr10	33772011	33772201	190	5	13	39.0816	12.4193	0.682315	0.0852457
Region_112610	chr10	33777231	33777477	246	6	20	45.4558	13.6689	0.701276	0.0967891
Region_112611	chr10	33780878	33781156	278	7	23	62.2653	17.2529	0.798514	0.0637541
Region_112612	chr10	33790150	33790899	749	15	62	136.912	40.955	0.732904	0.0616735
Region_112613	chr10	33802650	33802791	141	4	12	33.3878	10.0078	0.664837	0.173953
Region_112614	chr10	33807502	33807779	277	6	16	51.9524	18.4359	0.890923	0.0660198
Region_112615	chr10	33810358	33810533	175	6	12	48.8776	19.3433	0.696347	0.0891658
Region_112616	chr10	33828824	33829358	534	10	25	85.517	24.8194	0.57878	0.111974
Region_112617	chr10	33831005	33831184	179	3	12	27.2449	7.83616	0.824188	0.0794448
Region_112618	chr10	33836222	33836431	209	4	16	40.7687	13.7682	0.80358	0.0745936
Region_112619	chr10	33861193	33861542	349	6	21	53.1088	13.029	0.698258	0.0937185
Region_112620	chr10	33862191	33862377	186	5	14	46.0544	14.7397	0.853281	0.0943212
Region_112621	chr10	33904269	33904467	198	5	12	39.0204	13.1886	0.81891	0.076042
Region_112622	chr10	33910396	33910617	221	7	19	58.6122	18.9019	0.607576	0.0697996
Region_112623	chr10	33927476	33927856	380	8	18	75.1837	24.9597	0.569841	0.0782769
Region_112624	chr10	33942549	33942947	398	7	24	73.1429	26.7858	0.773279	0.0822271
Region_112625	chr10	33950010	33950264	254	4	14	35.9796	11.5672	0.898009	0.0676845
Region_112626	chr10	33986160	33986510	350	6	22	52.6803	14.1605	0.807076	0.0732088
Region_112627	chr10	33990783	33991210	427	8	34	72.7755	18.927	0.80666	0.0680574
Region_112628	chr10	33996880	33997301	421	7	24	60.0952	19.6818	0.813517	0.0691231
Region_112629	chr10	34001822	34001971	149	5	15	43.6122	13.577	0.806928	0.0897023
Region_112630	chr10	34003447	34003886	439	9	16	68.2381	18.4448	0.819083	0.0803741
Region_112631	chr10	34040448	34040898	450	7	20	60.6395	20.3163	0.833537	0.0648196
Region_112632	chr10	34043061	34043212	151	4	13	33.7007	9.26136	0.848113	0.0681104
Region_112633	chr10	34044893	34045206	313	8	22	64.1701	17.7016	0.868796	0.0607658
Region_112634	chr10	34045714	34046150	436	6	18	50.5442	14.119	0.746211	0.0706894
Region_112635	chr10	34047362	34047619	257	7	19	61.9116	22.5525	0.68628	0.102056
Region_112636	chr10	34047784	34048158	374	7	20	66.1088	23.4857	0.791411	0.0638037
Region_112637	chr10	34048482	34048685	203	5	17	44.1769	13.4285	0.846554	0.0710846
Region_112638	chr10	34049635	34049958	323	6	25	56.3605	15.8805	0.382003	0.0867236
Region_112639	chr10	34080057	34080876	819	22	91	203.544	61.9167	0.736774	0.0601534
Region_112640	chr10	34087804	34088299	495	12	27	96.3129	32.081	0.672851	0.0908929
Region_112641	chr10	34101640	34101973	333	8	32	68.6395	20.6431	0.735904	0.0692789
Region_112642	chr10	34104888	34105209	321	7	15	67.0204	20.9446	0.570321	0.121878
Region_112643	chr10	34105582	34105867	285	9	21	76.9456	25.7828	0.79142	0.0685948
Region_112644	chr10	34106694	34107065	371	10	36	98.0816	30.2185	0.638366	0.0844638
Region_112645	chr10	34107454	34107982	528	13	50	136.143	46.1393	0.687518	0.0716282
Region_112646	chr10	34108500	34108885	385	7	18	62.898	22.8664	0.83833	0.0637638
Region_112647	chr10	34109670	34109757	87	7	15	56.2993	18.8892	0.905654	0.0687298
Region_112648	chr10	34109908	34110212	304	9	26	76.2245	20.7948	0.788208	0.061342
Region_112649	chr10	34125880	34126107	227	5	18	44.551	12.1752	0.727314	0.100022
Region_112650	chr10	34135314	34135494	180	4	13	35.6803	11.3064	0.794831	0.0864287
Region_112651	chr10	34172979	34173323	344	7	32	67.3878	17.8469	0.724991	0.0885313
Region_112652	chr10	34177541	34177931	390	11	30	83.3061	23.7217	0.867438	0.0634013
Region_112653	chr10	34181977	34182159	182	7	15	68.585	23.6034	0.649768	0.113107
Region_112654	chr10	34184177	34184640	463	7	26	60.4422	16.5542	0.874601	0.0633663
Region_112655	chr10	34187877	34188011	134	6	21	53.7823	15.7448	0.894705	0.0775951
Region_112656	chr10	34205377	34205833	456	7	12	60.3129	19.0568	0.830615	0.0973744
Region_112657	chr10	34217039	34217278	239	5	17	47.9252	16.0897	0.823445	0.0809229
Region_112658	chr10	34217485	34218062	577	12	39	111.218	30.9116	0.739032	0.0765625
Region_112659	chr10	34220284	34220604	320	6	23	52.517	13.5274	0.907045	0.0648155
Region_112660	chr10	34235458	34235811	353	5	18	45.3469	12.3553	0.833517	0.0616965
Region_112661	chr10	34243399	34243664	265	6	14	47.4082	12.7627	0.878896	0.0667207
Region_112662	chr10	34245251	34245429	178	7	13	59.7619	22.316	0.828603	0.082163
Region_112663	chr10	34249873	34250110	237	4	12	35.6599	11.7114	0.645501	0.0945954
Region_112664	chr10	34251338	34251490	152	4	14	37.5714	13.4658	0.916278	0.0616313
Region_112665	chr10	34294940	34295545	605	8	25	71.1224	17.3675	0.770179	0.0822274
Region_112666	chr10	34298383	34298845	462	8	26	65.7075	18.5336	0.814279	0.0736628
Region_112667	chr10	34306683	34306876	193	5	19	41.1565	12.1027	0.7411	0.110635
Region_112668	chr10	34377660	34378019	359	6	16	43.8571	11.0794	0.843967	0.0605972
Region_112669	chr10	34427245	34427713	468	10	34	80.9524	22.6245	0.317285	0.131984
Region_112670	chr10	34458718	34458990	272	4	14	36.1769	9.53415	0.75375	0.0743967
Region_112671	chr10	34494034	34494169	135	4	12	38.8639	16.5586	0.345453	0.148905
Region_112672	chr10	34518925	34519145	220	4	13	32.6463	10.2482	0.907978	0.0700054
Region_112673	chr10	34534372	34534682	310	5	15	37.5714	11.3385	0.846071	0.0869708
Region_112674	chr10	34537969	34538226	257	5	12	37.0612	10.4667	0.829848	0.0906952
Region_112675	chr10	34539837	34540194	357	7	18	61.3673	21.2316	0.668839	0.0936357
Region_112676	chr10	34596954	34597274	320	5	13	39.9864	10.7487	0.720535	0.0764062
Region_112677	chr10	34608141	34608343	202	7	19	61.8776	18.1888	0.75162	0.06222
Region_112678	chr10	34626865	34626945	80	5	15	44.1769	14.7396	0.799468	0.0697464
Region_112679	chr10	34628020	34628545	525	7	19	65.7891	23.802	0.619429	0.0620046
Region_112680	chr10	34636582	34636957	375	10	26	95.2585	38.3091	0.863537	0.0694765
Region_112681	chr10	34650098	34650480	382	9	16	87.2245	28.1322	0.844733	0.0611306
Region_112682	chr10	34651283	34651551	268	4	14	32.2517	9.20009	0.791415	0.0984771
Region_112683	chr10	34652002	34652240	238	6	15	52.6054	19.9762	0.381883	0.0936771
Region_112684	chr10	34652464	34652771	307	7	27	61.2721	16.2184	0.791464	0.082337
Region_112685	chr10	34657032	34657410	378	5	18	41.7891	10.832	0.779483	0.0849422
Region_112686	chr10	34663944	34664196	252	7	16	54.9728	20.35	0.897154	0.0721332
Region_112687	chr10	34668037	34668198	161	5	13	39.0408	12.3892	0.884326	0.0745264
Region_112688	chr10	34682166	34682343	177	6	17	52.7687	16.0679	0.846608	0.0745289
Region_112689	chr10	34690570	34690898	328	8	17	63.5442	20.2837	0.653968	0.0847107
Region_112690	chr10	34692600	34692742	142	4	13	29.4966	9.85746	0.887416	0.0929501
Region_112691	chr10	34711804	34712391	587	9	29	70.4694	17.5734	0.678891	0.0680434
Region_112692	chr10	34715537	34715822	285	6	21	50.898	16.0831	0.866829	0.0682556
Region_112693	chr10	34720154	34720254	100	6	14	52.0068	19.4625	0.66539	0.109269
Region_112694	chr10	34723770	34724002	232	6	17	50.5986	18.5611	0.644413	0.0913286
Region_112695	chr10	34729069	34729256	187	7	15	65.8367	26.5524	0.419063	0.123707
Region_112696	chr10	34753334	34753545	211	3	12	30.7619	11.74	0.843097	0.0843843
Region_112697	chr10	34753812	34753983	171	3	12	26.2585	7.37089	0.862371	0.0848011
Region_112698	chr10	34759563	34759885	322	6	18	48.8435	15.1358	0.625985	0.115689
Region_112699	chr10	34771399	34771587	188	5	18	47.3061	13.1428	0.511087	0.122068
Region_112700	chr10	34808917	34809295	378	5	12	39.9388	12.334	0.492417	0.127902
Region_112701	chr10	34825941	34826111	170	5	16	40.932	12.6733	0.905027	0.0654801
Region_112702	chr10	34829817	34830033	216	5	12	36.3946	11.518	0.874828	0.085119
Region_112703	chr10	34846315	34846481	166	6	12	49.5918	19.1375	0.886395	0.0691666
Region_112704	chr10	34858194	34858376	182	6	19	45.9116	14.1052	0.264669	0.120451
Region_112705	chr10	34893116	34893624	508	10	33	88.3605	24.9424	0.82023	0.0635734
Region_112706	chr10	34897575	34897799	224	8	23	62.7619	21.6185	0.675521	0.0929816
Region_112707	chr10	34905877	34906606	729	16	59	132.803	35.8021	0.311158	0.0884464
Region_112708	chr10	34911608	34911842	234	5	13	36.7959	11.5331	0.869371	0.0784271
Region_112709	chr10	34918850	34919231	381	11	28	93.6803	30.4048	0.208952	0.103905
Region_112710	chr10	34928983	34929314	331	6	15	48.3333	16.6463	0.871902	0.0644104
Region_112711	chr10	34931062	34931215	153	5	13	40.3333	14.0909	0.674564	0.125141
Region_112712	chr10	34931372	34931657	285	5	12	45.4694	18.3383	0.318001	0.106642
Region_112713	chr10	34934475	34934602	127	5	12	35.4626	11.932	0.858993	0.0667734
Region_112714	chr10	34938231	34938561	330	7	20	60.0544	20.8247	0.643093	0.0821851
Region_112715	chr10	34941562	34941883	321	5	17	44.3605	13.9995	0.669173	0.0957083
Region_112716	chr10	34946794	34947028	234	5	14	49.6122	22.2417	0.597126	0.0997842
Region_112717	chr10	34951484	34951791	307	6	13	52.3197	21.1612	0.677332	0.0842194
Region_112718	chr10	34978391	34978579	188	6	14	51.5918	15.5743	0.29743	0.122246
Region_112719	chr10	34997070	34997269	199	6	17	48.4014	14.5332	0.830909	0.0742919
Region_112720	chr10	35005949	35006240	291	8	21	70.5374	18.2769	0.263517	0.110197
Region_112721	chr10	35052372	35052623	251	5	13	45.4626	17.9158	0.881142	0.0758149
Region_112722	chr10	35081352	35081536	184	5	17	42.6599	13.5391	0.874684	0.0727899
Region_112723	chr10	35103963	35104212	249	6	16	52.5238	17.8469	0.796696	0.0927806
Region_112724	chr10	35140287	35140742	455	5	17	40.1905	9.08735	0.802083	0.0812637
Region_112725	chr10	35204124	35204339	215	4	14	39.8571	13.0421	0.859654	0.085446
Region_112726	chr10	35212674	35213131	457	9	30	74.6871	21.7762	0.44165	0.08754
Region_112727	chr10	35216836	35217192	356	9	28	73.8844	21.3222	0.806139	0.0934528
Region_112728	chr10	35265213	35265296	83	4	18	40.4082	12.4783	0.779714	0.0761104
Region_112729	chr10	35267483	35267799	316	7	19	63.8776	18.6962	0.67023	0.0843282
Region_112730	chr10	35274580	35274855	275	7	16	70.2109	33.1562	0.804594	0.0853818
Region_112731	chr10	35275687	35275868	181	5	12	40.4422	14.9749	0.873023	0.0872221
Region_112732	chr10	35281454	35281734	280	5	16	40.8027	11.7442	0.878218	0.0653421
Region_112733	chr10	35300318	35300592	274	5	13	41.4898	12.8933	0.326886	0.0950919
Region_112734	chr10	35307350	35307367	17	4	12	35.8299	12.5956	0.287428	0.155762
Region_112735	chr10	35308709	35308888	179	4	13	32	9.33985	0.67144	0.108992
Region_112736	chr10	35313387	35313543	156	6	15	57.1565	23.5403	0.304653	0.124968
Region_112737	chr10	35327947	35328350	403	7	29	65.2381	20.9942	0.837759	0.0753012
Region_112738	chr10	35329269	35329421	152	4	13	31.6531	9.33887	0.843687	0.0915633
Region_112739	chr10	35329885	35330008	123	5	12	37.7551	12.521	0.864172	0.0705378
Region_112740	chr10	35334724	35334920	196	4	13	30.5306	9.824	0.784101	0.096567
Region_112741	chr10	35335316	35335598	282	6	12	57.2517	22.4828	0.193526	0.084227
Region_112742	chr10	35341030	35341250	220	6	15	49.0136	17.2595	0.557529	0.109743
Region_112743	chr10	35352549	35352791	242	6	20	50.2041	19.1715	0.836242	0.0806637
Region_112744	chr10	35356373	35356593	220	8	12	62.8912	21.7004	0.825201	0.0876404
Region_112745	chr10	35378388	35378723	335	8	21	57.619	13.6524	0.775613	0.101488
Region_112746	chr10	35398959	35399177	218	5	14	41.2517	13.7491	0.768262	0.125308
Region_112747	chr10	35417059	35417302	243	4	13	39.5238	14.0324	0.666063	0.074785
Region_112748	chr10	35421296	35421718	422	7	15	61.5306	19.5397	0.543059	0.0843283
Region_112749	chr10	35447263	35447535	272	5	24	47.1429	12.8127	0.625698	0.0990208
Region_112750	chr10	35447827	35448372	545	11	37	86.4354	23.6226	0.152322	0.0897119
Region_112751	chr10	35454136	35454370	234	5	12	40.8299	16.0728	0.800412	0.0772001
Region_112752	chr10	35486562	35486755	193	5	21	49.6531	18.591	0.814601	0.0871266
Region_112753	chr10	35492521	35492838	317	5	12	41.0068	12.9855	0.89383	0.0617938
Region_112754	chr10	35500112	35500204	92	5	12	50.0136	21.3948	0.843768	0.0898303
Region_112755	chr10	35511721	35512112	391	7	16	65.585	20.7635	0.762568	0.0647745
Region_112756	chr10	35522682	35522996	314	6	19	50.4762	15.0712	0.906786	0.0660885
Region_112757	chr10	35562034	35562155	121	3	13	28.9592	8.31476	0.83938	0.0628357
Region_112758	chr10	35565971	35566205	234	6	19	61.0884	22.926	0.896671	0.0658294
Region_112759	chr10	35577433	35577558	125	6	14	51.7483	21.4846	0.786912	0.0865401
Region_112760	chr10	35577773	35578144	371	9	28	79.3333	23.2804	0.619516	0.081491
Region_112761	chr10	35580127	35580314	187	6	18	46.1293	13.138	0.55096	0.108117
Region_112762	chr10	35581528	35581939	411	7	21	64.9728	21.8478	0.424169	0.0964193
Region_112763	chr10	35583942	35584267	325	11	30	101.741	33.3812	0.695583	0.0739323
Region_112764	chr10	35585212	35585510	298	11	22	103.605	45.4924	0.641814	0.0936811
Region_112765	chr10	35592809	35592962	153	5	14	45.0544	15.9802	0.607568	0.113644
Region_112766	chr10	35597180	35597570	390	9	31	76.5442	23.9581	0.763496	0.0622873
Region_112767	chr10	35597946	35598145	199	7	12	58.1361	22.8178	0.631087	0.0900639
Region_112768	chr10	35598528	35598852	324	9	27	76.9864	18.7152	0.273329	0.0665452
Region_112769	chr10	35601503	35601712	209	6	18	48.3129	14.6488	0.66722	0.0770194
Region_112770	chr10	35604509	35604710	201	6	15	46.8639	13.0508	0.404431	0.106169
Region_112771	chr10	35604864	35605084	220	7	22	57.4422	17.1129	0.466955	0.105559
Region_112772	chr10	35607408	35607561	153	5	12	38.2041	11.8101	0.374653	0.0902421
Region_112773	chr10	35612411	35612644	233	4	15	34.2517	8.72553	0.501372	0.119687
Region_112774	chr10	35613516	35614121	605	10	30	84.0884	21.0117	0.26735	0.0735843
Region_112775	chr10	35621559	35621942	383	9	35	76.9524	21.6046	0.408778	0.0786544
Region_112776	chr10	35630455	35630753	298	6	24	49.0136	12.75	0.514593	0.0985486
Region_112777	chr10	35634930	35635202	272	10	37	83.6463	25.1423	0.45371	0.0756871
Region_112778	chr10	35635371	35635525	154	5	16	44.9456	13.7232	0.288844	0.076466
Region_112779	chr10	35637286	35637736	450	13	56	106.395	26.0452	0.278796	0.0741393
Region_112780	chr10	35645567	35645784	217	4	13	30.517	8.62725	0.764288	0.10719
Region_112781	chr10	35647690	35648163	473	10	29	83.0544	20.8645	0.710692	0.0714429
Region_112782	chr10	35654277	35654546	269	4	12	30.0748	7.92005	0.703624	0.114159
Region_112783	chr10	35667838	35668698	860	16	63	143.653	39.8318	0.561354	0.072741
Region_112784	chr10	35688695	35688953	258	7	18	55.2993	21.243	0.431277	0.135258
Region_112785	chr10	35689571	35689852	281	5	20	44.1361	11.637	0.527442	0.112733
Region_112786	chr10	35690942	35691164	222	5	17	46.9728	14.2001	0.573481	0.12413
Region_112787	chr10	35691845	35691988	143	5	14	43.517	12.932	0.345136	0.112353
Region_112788	chr10	35694428	35694576	148	4	12	31.6259	9.58038	0.29492	0.125923
Region_112789	chr10	35694800	35695117	317	6	18	43.585	12.4223	0.372034	0.118374
Region_112790	chr10	35695981	35696283	302	10	33	83.6463	23.6156	0.341771	0.0947816
Region_112791	chr10	35697916	35698032	116	5	12	42.9864	12.3344	0.304777	0.103472
Region_112792	chr10	35698952	35699154	202	4	13	35.9796	11.7668	0.483991	0.122189
Region_112793	chr10	35701038	35701312	274	7	20	63.3333	24.0873	0.29748	0.0881945
Region_112794	chr10	35701754	35702064	310	6	22	56.5714	18.8545	0.283773	0.0726091
Region_112795	chr10	35703985	35704277	292	6	20	51.0884	17.6538	0.608756	0.115688
Region_112796	chr10	35705305	35705456	151	5	16	53.8027	21.0445	0.457595	0.116136
Region_112797	chr10	35711742	35711978	236	8	22	70.5102	23.9155	0.311671	0.0890289
Region_112798	chr10	35718701	35719065	364	6	18	47.3741	11.9136	0.335797	0.0920803
Region_112799	chr10	35724126	35724405	279	5	15	35.7687	11.0955	0.463988	0.125839
Region_112800	chr10	35732594	35732762	168	7	21	55.6259	17.9673	0.698778	0.117456
Region_112801	chr10	35745458	35745615	157	4	14	34.2925	8.8296	0.494821	0.109401
Region_112802	chr10	35747058	35747374	316	4	13	33.2857	8.65155	0.228061	0.0875487
Region_112803	chr10	35749173	35749466	293	7	24	65.5374	21.6027	0.46735	0.103083
Region_112804	chr10	35750447	35750652	205	7	14	56.3741	20.8538	0.320039	0.118366
Region_112805	chr10	35751900	35752238	338	6	18	49.9524	14.1969	0.472811	0.127102
Region_112806	chr10	35752972	35753121	149	4	12	32.4762	8.91922	0.369148	0.129533
Region_112807	chr10	35773388	35773531	143	5	16	44.483	15.5847	0.567036	0.112829
Region_112808	chr10	35778169	35778598	429	10	41	90.2925	21.2958	0.55886	0.0951092
Region_112809	chr10	35783727	35783964	237	7	20	70.0612	22.7211	0.320378	0.0991999
Region_112810	chr10	35789172	35789516	344	6	21	55.6803	16.7238	0.664405	0.0904568
Region_112811	chr10	35791362	35791679	317	6	21	52.2109	13.176	0.369403	0.103698
Region_112812	chr10	35791841	35791966	125	6	17	54.5102	20.0579	0.453456	0.108363
Region_112813	chr10	35792438	35792598	160	4	13	33.551	9.66223	0.268387	0.114762
Region_112814	chr10	35796341	35797061	720	14	51	120.333	31.8548	0.680706	0.0851674
Region_112815	chr10	35809337	35809615	278	5	19	49.2925	15.3083	0.551901	0.101186
Region_112816	chr10	35809781	35809874	93	4	13	35.8639	10.6724	0.689369	0.121204
Region_112817	chr10	35811346	35811527	181	5	15	45.9728	13.5843	0.540128	0.140812
Region_112818	chr10	35811759	35812208	449	6	21	57.5578	17.2067	0.622898	0.0915485
Region_112819	chr10	35814887	35815391	504	11	35	99.1088	24.4081	0.419656	0.0827854
Region_112820	chr10	35823788	35823967	179	4	13	35.4014	10.499	0.756889	0.0839276
Region_112821	chr10	35824402	35824699	297	6	16	48.2517	13.2597	0.7344	0.0904958
Region_112822	chr10	35828041	35828425	384	6	22	52.9932	15.7821	0.61318	0.0966052
Region_112823	chr10	35835334	35835655	321	9	37	80.3673	24.4974	0.77604	0.0758089
Region_112824	chr10	35843632	35844111	479	7	21	56.6463	16.5433	0.292697	0.0895044
Region_112825	chr10	35848480	35849039	559	9	35	77.5578	18.7624	0.529606	0.0775353
Region_112826	chr10	35851103	35851382	279	5	15	43.8707	13.8625	0.680632	0.112434
Region_112827	chr10	35859679	35860164	485	12	33	113.925	39.6158	0.731202	0.0952246
Region_112828	chr10	35874197	35874401	204	4	16	36.7755	11.0223	0.709102	0.108218
Region_112829	chr10	35883913	35884106	193	5	18	45.6803	13.7865	0.71676	0.0986496
Region_112830	chr10	35884587	35884774	187	5	12	49.4558	18.3808	0.534039	0.110544
Region_112831	chr10	35885012	35885215	203	6	17	59.102	19.7299	0.591956	0.113251
Region_112832	chr10	35887749	35888127	378	6	20	49.3537	14.3105	0.345879	0.101086
Region_112833	chr10	35889629	35890306	677	18	62	169	52.2545	0.643015	0.0791344
Region_112834	chr10	35898738	35899481	743	16	34	130.333	35.251	0.645201	0.0757976
Region_112835	chr10	35907566	35908214	648	11	38	88.1156	21.9597	0.527142	0.0748131
Region_112836	chr10	35909101	35909527	426	6	16	47.8639	12.9745	0.540368	0.0926264
Region_112837	chr10	35916511	35916679	168	4	12	45.9456	14.0429	0.893636	0.0670076
Region_112838	chr10	35927855	35928195	340	8	19	62.932	17.6432	0.426819	0.0927233
Region_112839	chr10	35934520	35934770	250	5	14	49.3333	18.4333	0.629826	0.117453
Region_112840	chr10	35937182	35937891	709	12	45	97.8503	22.7079	0.657466	0.0779614
Region_112841	chr10	35940445	35940704	259	7	17	50.6327	15.4526	0.427803	0.128637
Region_112842	chr10	35944098	35944387	289	4	15	36.1293	9.82049	0.756994	0.0847466
Region_112843	chr10	35947513	35947871	358	9	37	89.9932	21.8865	0.708241	0.0960152
Region_112844	chr10	35948343	35948660	317	6	18	50.6259	16.0927	0.758859	0.110056
Region_112845	chr10	35948816	35949031	215	4	13	36.5034	13.959	0.802162	0.0858047
Region_112846	chr10	35950789	35950934	145	5	18	49.3878	15.2861	0.756113	0.100171
Region_112847	chr10	35953746	35954381	635	11	42	92.102	21.9915	0.762919	0.0907898
Region_112848	chr10	35959492	35959588	96	6	16	48.5034	14.8164	0.622566	0.110413
Region_112849	chr10	35962410	35962814	404	8	17	61.6395	16.5136	0.8281	0.068194
Region_112850	chr10	35974814	35975177	363	6	25	56.2313	14.7653	0.32301	0.0911171
Region_112851	chr10	35984440	35984612	172	5	18	46.1837	14.1572	0.720266	0.0985126
Region_112852	chr10	35993462	35993836	374	6	20	48.2245	13.782	0.542993	0.108201
Region_112853	chr10	35995822	35996209	387	7	28	54.7687	13.8944	0.634998	0.109567
Region_112854	chr10	35997013	35997154	141	6	14	44.9388	13.3587	0.704569	0.101921
Region_112855	chr10	36002683	36003218	535	8	16	71.0816	20.0173	0.346373	0.0956199
Region_112856	chr10	36007697	36007926	229	5	19	50.8912	17.6236	0.57754	0.118315
Region_112857	chr10	36014483	36014912	429	9	32	73.3605	18.4795	0.655368	0.111719
Region_112858	chr10	36019058	36019438	380	7	19	65.5986	21.1128	0.695993	0.0795161
Region_112859	chr10	36020259	36020412	153	6	23	55.1088	15.3418	0.498348	0.0928068
Region_112860	chr10	36025393	36025537	144	4	14	40.7891	14.2868	0.759273	0.0958063
Region_112861	chr10	36027021	36027149	128	5	12	38.2381	11.364	0.694087	0.119692
Region_112862	chr10	36062502	36062655	153	5	13	36.619	12.3218	0.708957	0.0942471
Region_112863	chr10	36071741	36071949	208	4	14	39.381	12.7888	0.571013	0.11077
Region_112864	chr10	36074345	36074708	363	5	18	43.3197	11.842	0.399621	0.118579
Region_112865	chr10	36087796	36088168	372	6	22	48.2993	13.4436	0.495362	0.134642
Region_112866	chr10	36089097	36089152	55	4	14	34.6939	11.7687	0.717708	0.114964
Region_112867	chr10	36092719	36093080	361	6	18	52.3129	15.3287	0.664999	0.0957371
Region_112868	chr10	36118481	36118671	190	5	15	41.7143	14.4654	0.727775	0.120596
Region_112869	chr10	36119486	36119665	179	5	18	48.2177	15.4315	0.532329	0.0978285
Region_112870	chr10	36120387	36120787	400	7	15	54.7687	15.3873	0.694658	0.112748
Region_112871	chr10	36128524	36128675	151	6	17	45.4286	15.1508	0.816283	0.0895389
Region_112872	chr10	36132151	36132423	272	8	28	67	16.4633	0.35001	0.10603
Region_112873	chr10	36188030	36188253	223	5	12	40.2313	13.2851	0.400033	0.128765
Region_112874	chr10	36206010	36206514	504	11	45	95.7347	22.9109	0.341406	0.0841299
Region_112875	chr10	36213002	36213365	363	6	18	44.517	12.0679	0.592834	0.123468
Region_112876	chr10	36219692	36219819	127	5	12	43.9796	16.876	0.629136	0.105185
Region_112877	chr10	36253521	36253873	352	6	25	54.1224	15.6064	0.291224	0.100761
Region_112878	chr10	36282256	36282503	247	6	25	59.3878	14.9517	0.530274	0.10013
Region_112879	chr10	36284237	36284453	216	4	12	29.381	9.1182	0.576013	0.122547
Region_112880	chr10	36307374	36307547	173	4	12	32.6395	10.0376	0.437105	0.0905075
Region_112881	chr10	36331756	36331985	229	8	23	69.0476	21.8605	0.524102	0.118853
Region_112882	chr10	36339581	36340009	428	6	21	48.0408	13.5707	0.702694	0.0977993
Region_112883	chr10	36354781	36355055	274	3	12	29.9184	7.49201	0.792625	0.0762206
Region_112884	chr10	36365395	36365657	262	4	13	34.2857	8.72251	0.420387	0.109105
Region_112885	chr10	36368227	36368362	135	4	15	36.3129	9.83132	0.666614	0.131398
Region_112886	chr10	36372696	36372919	223	5	18	49.3673	13.1384	0.753192	0.103823
Region_112887	chr10	36394348	36394716	368	11	41	82.2381	20.5644	0.810461	0.0607093
Region_112888	chr10	36398015	36398584	569	12	22	98.585	26.025	0.755891	0.060441
Region_112889	chr10	36434202	36434536	334	7	27	62.7007	17.3286	0.872516	0.0606771
Region_112890	chr10	36450128	36450481	353	7	34	84.1361	28.1341	0.503652	0.0970461
Region_112891	chr10	36494207	36494510	303	6	19	55.6803	14.8181	0.481209	0.10753
Region_112892	chr10	36499300	36499700	400	6	19	51.1224	14.5809	0.616412	0.114975
Region_112893	chr10	36510759	36510990	231	7	15	64.2585	28.6718	0.839785	0.0684672
Region_112894	chr10	36537137	36537439	302	5	16	40.3946	11.0227	0.723425	0.078812
Region_112895	chr10	36544004	36544151	147	5	13	41.2653	14.1829	0.848929	0.0810757
Region_112896	chr10	36544926	36545233	307	9	22	74.2585	26.9967	0.720027	0.0854603
Region_112897	chr10	36564913	36565097	184	8	14	61.068	18.8377	0.744078	0.0733398
Region_112898	chr10	36568996	36569166	170	6	14	45.3673	15.8991	0.636561	0.0803157
Region_112899	chr10	36605099	36605214	115	4	12	31.2857	11.1411	0.788373	0.102406
Region_112900	chr10	36612855	36613022	167	7	18	61.7279	22.5226	0.677743	0.0952548
Region_112901	chr10	36619719	36619866	147	10	12	75.4966	28.1333	0.822618	0.0771523
Region_112902	chr10	36620352	36620735	383	9	17	77.9456	25.9688	0.683708	0.0851793
Region_112903	chr10	36641495	36641625	130	7	20	54.1156	18.5149	0.227809	0.14333
Region_112904	chr10	36647655	36647924	269	8	19	58.585	17.639	0.455708	0.110117
Region_112905	chr10	36658392	36658502	110	4	12	32.1769	11.5863	0.815329	0.0809872
Region_112906	chr10	36660410	36660614	204	5	15	39.8231	13.3692	0.80433	0.0777556
Region_112907	chr10	36671273	36671616	343	8	26	64.3265	16.214	0.597054	0.0900102
Region_112908	chr10	36673471	36673744	273	4	12	30.3673	8.53685	0.821943	0.0831587
Region_112909	chr10	36674541	36674998	457	8	30	63.5782	16.1766	0.778877	0.0695295
Region_112910	chr10	36677052	36677452	400	7	19	62.0544	15.1027	0.834679	0.0665907
Region_112911	chr10	36677948	36678051	103	5	16	40.7687	13.3545	0.83298	0.0848002
Region_112912	chr10	36684269	36684558	289	5	13	41.0476	13.5431	0.856628	0.071228
Region_112913	chr10	36691472	36691597	125	5	14	39.4966	13.4589	0.855124	0.077078
Region_112914	chr10	36696226	36696623	397	5	19	41.3129	10.6326	0.731157	0.102482
Region_112915	chr10	36713737	36713809	72	4	15	35.1088	11.4647	0.491846	0.133593
Region_112916	chr10	36723926	36724181	255	7	18	58.4286	19.6988	0.829874	0.0842827
Region_112917	chr10	36728329	36728463	134	4	15	43.2653	15.8595	0.586937	0.107248
Region_112918	chr10	36731210	36731605	395	6	24	48.6667	13.9502	0.63165	0.0883757
Region_112919	chr10	36733542	36733698	156	8	14	67.8503	20.2018	0.746874	0.0748768
Region_112920	chr10	36733856	36734022	166	11	32	95.5646	39.9481	0.800897	0.0885946
Region_112921	chr10	36738034	36738223	189	6	15	47.1497	14.7013	0.807141	0.0805967
Region_112922	chr10	36743240	36743371	131	7	23	54.3197	16.5463	0.537517	0.114053
Region_112923	chr10	36756709	36757221	512	12	49	104.143	30.6281	0.795313	0.0646035
Region_112924	chr10	36767434	36767538	104	4	13	41.6599	13.7669	0.833674	0.0935973
Region_112925	chr10	36777430	36777675	245	6	18	47.3537	14.4572	0.876867	0.0638615
Region_112926	chr10	36783155	36783325	170	6	16	48.483	16.408	0.559011	0.137709
Region_112927	chr10	36783554	36783922	368	8	34	69.8844	15.7508	0.510192	0.102441
Region_112928	chr10	36784272	36784515	243	8	19	60.9524	17.6373	0.740134	0.0849507
Region_112929	chr10	36789138	36789487	349	6	13	45.9932	12.2175	0.796645	0.0659486
Region_112930	chr10	36791803	36792178	375	8	32	74.034	19.3711	0.760452	0.063176
Region_112931	chr10	36793384	36793636	252	6	13	52.7483	18.4739	0.755565	0.0803109
Region_112932	chr10	36806575	36806699	124	4	12	30.1361	9.64695	0.747064	0.102626
Region_112933	chr10	36817196	36817459	263	7	18	57.551	21.2378	0.677142	0.107474
Region_112934	chr10	36817992	36818461	469	9	35	73.2381	21.021	0.420464	0.11631
Region_112935	chr10	36827266	36827539	273	5	13	43.9184	12.2896	0.267514	0.0959111
Region_112936	chr10	36834181	36834330	149	6	15	42.3197	14.8144	0.807845	0.0934134
Region_112937	chr10	36862702	36863062	360	5	21	41.3605	10.6706	0.826983	0.0759406
Region_112938	chr10	36877618	36877821	203	4	15	33.1973	7.35	0.504148	0.106146
Region_112939	chr10	36882103	36882813	710	12	61	101.721	21.8186	0.626306	0.0663697
Region_112940	chr10	36883296	36883541	245	6	18	49.5442	15.585	0.7998	0.069704
Region_112941	chr10	36891826	36892080	254	5	14	48.9864	16.803	0.837851	0.0656803
Region_112942	chr10	36930870	36931280	410	5	14	41.4558	11.5369	0.689236	0.097024
Region_112943	chr10	36942888	36943103	215	5	14	43.9252	16.0206	0.868921	0.0663781
Region_112944	chr10	36949911	36950219	308	5	17	39.9728	12.5485	0.877019	0.0690898
Region_112945	chr10	36963238	36963440	202	4	13	31.0612	9.71598	0.891683	0.0687986
Region_112946	chr10	36993100	36993282	182	5	16	49.0748	15.0046	0.856082	0.0694603
Region_112947	chr10	36994888	36995163	275	7	12	55.034	17.1666	0.892136	0.0673761
Region_112948	chr10	36995734	36996002	268	6	25	58.7143	19.4115	0.590517	0.0754483
Region_112949	chr10	37044734	37045220	486	11	36	94.0952	27.4102	0.826811	0.0680749
Region_112950	chr10	37061781	37062039	258	4	14	35.1429	10.1812	0.850337	0.070035
Region_112951	chr10	37063310	37063492	182	4	13	30.3265	9.48839	0.883424	0.0763014
Region_112952	chr10	37096580	37096784	204	5	21	56.2041	17.2698	0.909684	0.0642655
Region_112953	chr10	37122107	37122344	237	7	18	58.8776	16.8527	0.498737	0.085806
Region_112954	chr10	37156134	37156554	420	6	16	50.415	14.2799	0.846535	0.0661623
Region_112955	chr10	37160981	37161124	143	7	20	50.4898	14.5213	0.904065	0.0643786
Region_112956	chr10	37183870	37184041	171	13	33	137.986	60.8074	0.797222	0.0776631
Region_112957	chr10	37193886	37194143	257	6	14	50.8707	15.2128	0.578607	0.104585
Region_112958	chr10	37195616	37195787	171	10	30	80.6122	24.0719	0.842008	0.0667601
Region_112959	chr10	37225749	37225988	239	5	18	46.2789	13.7202	0.751522	0.0884014
Region_112960	chr10	37269629	37269887	258	4	14	35.1156	9.37975	0.682718	0.0770899
Region_112961	chr10	37281370	37281750	380	6	16	46.7211	13.4678	0.748792	0.0922357
Region_112962	chr10	37282046	37282349	303	5	15	39.9932	14.223	0.620297	0.0829012
Region_112963	chr10	37283953	37284689	736	14	40	115.163	31.3347	0.731762	0.0669153
Region_112964	chr10	37311655	37311744	89	3	12	27.483	8.60738	0.755446	0.12877
Region_112965	chr10	37314107	37314268	161	3	12	28.1565	7.9723	0.782036	0.100661
Region_112966	chr10	37316072	37316237	165	5	14	37.6122	12.0703	0.60756	0.0990788
Region_112967	chr10	37376613	37376872	259	6	13	53.2245	14.5611	0.369147	0.101233
Region_112968	chr10	37389048	37389340	292	5	12	38.7687	12.1391	0.649552	0.093995
Region_112969	chr10	37395783	37396306	523	7	28	56.9524	15.0198	0.511608	0.0983156
Region_112970	chr10	37414352	37415036	684	11	52	87.8299	19.8513	0.460554	0.0770141
Region_112971	chr10	37428794	37428930	136	4	13	34.6054	11.0779	0.656116	0.0837598
Region_112972	chr10	37447786	37448063	277	4	14	41.1769	12.7616	0.644355	0.0748787
Region_112973	chr10	37530398	37530531	133	4	15	33.4082	10.2153	0.65953	0.109776
Region_112974	chr10	37533212	37533582	370	8	18	66.7211	20.0194	0.616978	0.0826208
Region_112975	chr10	37537720	37537907	187	6	12	43.3333	14.1035	0.710265	0.0980404
Region_112976	chr10	37553922	37554191	269	4	15	34.0544	8.83237	0.726362	0.0728351
Region_112977	chr10	37555622	37555877	255	4	13	35.0612	8.90915	0.846385	0.0763712
Region_112978	chr10	37566175	37566725	550	10	39	83.9048	19.8347	0.183659	0.0765656
Region_112979	chr10	37575063	37575421	358	7	27	58.0884	15.2634	0.498087	0.0978845
Region_112980	chr10	37584567	37584827	260	4	12	35.8367	11.0299	0.385249	0.0966543
Region_112981	chr10	37585083	37585337	254	5	16	43.3061	11.4141	0.694433	0.0920695
Region_112982	chr10	37588497	37588861	364	5	13	42.0408	12.1632	0.479052	0.0889571
Region_112983	chr10	37622239	37622564	325	6	19	54.0816	21.6616	0.459488	0.105202
Region_112984	chr10	37650751	37651131	380	7	25	60.4286	19.5017	0.331081	0.0840078
Region_112985	chr10	37684434	37684683	249	5	16	47.8707	15.1582	0.832042	0.0794761
Region_112986	chr10	37685088	37685512	424	7	15	56.4626	15.2568	0.746093	0.0845373
Region_112987	chr10	37693978	37694168	190	4	13	31.4286	9.85928	0.611572	0.128089
Region_112988	chr10	37698152	37698550	398	7	28	61.0952	15.0685	0.433085	0.0975532
Region_112989	chr10	37734380	37734628	248	5	15	39.5646	10.9626	0.8337	0.0800026
Region_112990	chr10	37739673	37740013	340	7	17	59.8435	19.1289	0.847995	0.0751394
Region_112991	chr10	37747184	37747280	96	5	13	50.2993	19.7218	0.601137	0.100366
Region_112992	chr10	37753186	37753376	190	7	14	57.551	19.6504	0.837988	0.0628667
Region_112993	chr10	37755365	37755538	173	5	12	49.0544	20.1711	0.480572	0.0855854
Region_112994	chr10	37784676	37784968	292	5	17	46.3469	13.3173	0.699568	0.0955959
Region_112995	chr10	37816256	37816658	402	8	25	67.9116	17.6278	0.713194	0.0691892
Region_112996	chr10	37872402	37872525	123	4	19	38.9116	11.9416	0.74924	0.0774148
Region_112997	chr10	37872690	37873132	442	6	16	47.898	12.7606	0.700045	0.0663265
Region_112998	chr10	37917418	37917826	408	9	29	71.9456	19.6133	0.625715	0.0815992
Region_112999	chr10	37931081	37931314	233	5	12	48.4422	18.6118	0.773229	0.0897495
Region_113000	chr10	37941957	37942356	399	9	35	74.966	21.7159	0.60201	0.0650342
Region_113001	chr10	37948543	37948860	317	4	12	29.5374	8.09301	0.917701	0.0688867
Region_113002	chr10	38011310	38011506	196	11	20	90.1361	33.1542	0.0399598	0.0639859
Region_113003	chr10	38060465	38060709	244	4	12	32.9184	11.5061	0.848763	0.0721583
Region_113004	chr10	38070146	38070931	785	16	46	132.524	34.0777	0.722146	0.0671072
Region_113005	chr10	38074807	38075026	219	4	12	35.551	10.6354	0.726581	0.105577
Region_113006	chr10	38098248	38098367	119	4	12	34.1769	10.8013	0.858844	0.0894609
Region_113007	chr10	38127748	38127926	178	4	16	34.5578	9.33481	0.844631	0.0855775
Region_113008	chr10	38146225	38146512	287	6	20	49.2109	12.8826	0.795387	0.0894468
Region_113009	chr10	38149821	38150172	351	9	32	79.5714	26.6193	0.435789	0.101211
Region_113010	chr10	38154459	38154734	275	5	15	43.7347	15.2963	0.81149	0.0889214
Region_113011	chr10	38157509	38157988	479	7	26	60.6803	15.731	0.424357	0.0906176
Region_113012	chr10	38209419	38209661	242	4	13	32.1361	9.05587	0.191095	0.100273
Region_113013	chr10	38211858	38212105	247	6	14	47.7619	14.1766	0.438221	0.0968364
Region_113014	chr10	38224284	38224865	581	12	36	108.286	38.8607	0.497017	0.103321
Region_113015	chr10	38250923	38251349	426	9	34	82.8299	21.2027	0.454976	0.0885942
Region_113016	chr10	38276168	38276382	214	5	15	39.7959	12.0722	0.518071	0.114456
Region_113017	chr10	38297779	38298005	226	7	16	67.0612	23.0108	0.454928	0.113674
Region_113018	chr10	38320653	38320835	182	4	13	34.2313	9.51356	0.499568	0.112071
Region_113019	chr10	38335991	38336210	219	9	20	89.1905	26.1841	0.407458	0.0999875
Region_113020	chr10	38339562	38339699	137	4	12	34.4354	10.7805	0.534287	0.157957
Region_113021	chr10	38352570	38352942	372	4	17	35.7959	8.02644	0.492875	0.113442
Region_113022	chr10	38366407	38366595	188	3	12	27.1361	8.11952	0.722805	0.149579
Region_113023	chr10	38371230	38371611	381	12	40	100.993	31.8082	0.686299	0.13538
Region_113024	chr10	38374821	38375043	222	5	12	41.4286	11.5332	0.757731	0.130955
Region_113025	chr10	38401532	38401801	269	8	21	64.8707	20.2123	0.588515	0.143491
Region_113026	chr10	38430554	38430821	267	7	27	58.9728	19.1179	0.915791	0.0723822
Region_113027	chr10	38485845	38486052	207	8	20	71.1973	30.3754	0.283825	0.0953165
Region_113028	chr10	38526789	38526864	75	3	12	33.1429	13.8128	0.273692	0.116484
Region_113029	chr10	38528238	38528718	480	14	74	340.041	254.121	0.384061	0.0611022
Region_113030	chr10	38529037	38529567	530	12	73	217.558	106.659	0.255389	0.0681371
Region_113031	chr10	38634439	38634820	381	5	12	43.5986	12.1434	0.346469	0.0802584
Region_113032	chr10	38635973	38636472	499	11	31	88.7891	23.6881	0.418322	0.0869227
Region_113033	chr10	38660334	38660551	217	6	14	48.1088	17.1856	0.249272	0.0893121
Region_113034	chr10	38665594	38665854	260	4	14	34.7891	9.76591	0.189688	0.100205
Region_113035	chr10	38708700	38708886	186	7	14	58.4354	20.4575	0.37676	0.120954
Region_113036	chr10	38712867	38712967	100	3	13	32.483	10.2305	0.16716	0.0854315
Region_113037	chr10	38716798	38716930	132	6	12	51.2109	18.3053	0.434459	0.123592
Region_113038	chr10	38721554	38721776	222	6	21	51.5374	16.2355	0.321043	0.101034
Region_113039	chr10	38741629	38742111	482	6	18	53.0748	22.5149	0.477287	0.114439
Region_113040	chr10	38808541	38808806	265	8	18	71.2381	34.3657	0.318843	0.100769
Region_113041	chr10	38810576	38810661	85	5	12	52.8707	22.5553	0.262892	0.115881
Region_113042	chr10	38820618	38821124	506	14	39	127.83	50.5054	0.474048	0.0914567
Region_113043	chr10	38823302	38823890	588	11	37	107.429	46.3248	0.359108	0.0896018
Region_113044	chr10	38943735	38943811	76	3	22	55.6939	20.6552	0.695781	0.0803961
Region_113045	chr10	38950849	38950902	53	8	13	76.0884	35.261	0.485384	0.107323
Region_113046	chr10	38957811	38958108	297	5	18	52.8435	15.2772	0.245533	0.0830467
Region_113047	chr10	38962510	38962822	312	5	24	74.3401	21.7893	0.165412	0.0653365
Region_113048	chr10	38969365	38969608	243	4	13	34.8639	10.8443	0.374396	0.11364
Region_113049	chr10	38988755	38989037	282	5	14	42.1565	11.0241	0.344574	0.113411
Region_113050	chr10	39023954	39024207	253	7	16	54.2109	16.1441	0.332393	0.125176
Region_113051	chr10	39043051	39043436	385	6	16	46.8707	12.37	0.440017	0.0935209
Region_113052	chr10	39050206	39050621	415	6	22	50.8571	12.435	0.336711	0.0982682
Region_113053	chr10	39372820	39373127	307	6	14	46.0408	14.7025	0.298192	0.0904602
Region_113054	chr10	40364613	40364951	338	8	14	104.551	44.1636	0.731106	0.0656077
Region_113055	chr10	40478221	40478380	159	4	13	64.1224	38.2184	0.661692	0.0881654
Region_113056	chr10	40519019	40519231	212	6	28	132.946	52.2882	0.738065	0.0842618
Region_113057	chr10	40542528	40542867	339	6	19	77.4354	33.6924	0.570415	0.0894653
Region_113058	chr10	40587761	40588001	240	5	17	116.776	90.2903	0.712444	0.0655384
Region_113059	chr10	41047342	41047682	340	7	29	196.476	105.715	0.689832	0.0823777
Region_113060	chr10	41126273	41126459	186	4	17	81.0136	52.1822	0.779043	0.0759947
Region_113061	chr10	41845601	41845948	347	18	236	631.558	296.651	0.546832	0.0601148
Region_113062	chr10	41848275	41848424	149	7	18	107.721	65.4204	0.516076	0.0887037
Region_113063	chr10	41849633	41849825	192	8	18	737.102	814.123	0.448622	0.0717144
Region_113064	chr10	41850566	41850810	244	10	14	306.653	301.51	0.517773	0.0772085
Region_113065	chr10	41851709	41851921	212	10	40	359.973	310.129	0.458697	0.0742012
Region_113066	chr10	41852139	41852331	192	10	15	101.082	53.9424	0.551955	0.101035
Region_113067	chr10	41854108	41854199	91	9	23	130.925	85.6347	0.628834	0.072618
Region_113068	chr10	41855572	41855774	202	11	33	129.517	66.2303	0.536436	0.0845913
Region_113069	chr10	42066305	42066925	620	28	130	1697.98	1748.79	0.595536	0.0644498
Region_113070	chr10	42085273	42085537	264	14	15	399.435	393.296	0.6423	0.068996
Region_113071	chr10	42091672	42091900	228	17	46	450.354	408.837	0.564033	0.0646237
Region_113072	chr10	42092091	42092196	105	6	14	71.3673	33.1237	0.588608	0.0987056
Region_113073	chr10	42092485	42092713	228	12	37	155.694	63.5136	0.580896	0.0726533
Region_113074	chr10	42323023	42323394	371	9	32	73.4354	20.6736	0.56011	0.10587
Region_113075	chr10	42365961	42366205	244	4	13	33.9592	10.5978	0.670233	0.15532
Region_113076	chr10	42366588	42366671	83	7	12	52.7211	19.9306	0.563669	0.152205
Region_113077	chr10	42369007	42369185	178	3	13	28.5578	8.08612	0.63307	0.243271
Region_113078	chr10	42377221	42377877	656	14	37	120.197	37.6446	0.627027	0.0990899
Region_113079	chr10	42381357	42381578	221	7	21	59.9252	21.0212	0.66412	0.0929468
Region_113080	chr10	42416241	42416542	301	6	13	51.0476	14.9209	0.447634	0.0845231
Region_113081	chr10	42431588	42431987	399	9	25	69.5714	19.6841	0.667783	0.10486
Region_113082	chr10	42472452	42472707	255	4	12	34.4626	9.69555	0.360898	0.112625
Region_113083	chr10	42482008	42482256	248	6	15	45.5646	14.1857	0.756445	0.0996765
Region_113084	chr10	42554138	42554490	352	7	19	51.5306	16.1531	0.843732	0.0768872
Region_113085	chr10	42564285	42564522	237	4	14	31.0952	9.55541	0.450045	0.128269
Region_113086	chr10	42566660	42566986	326	7	20	60.415	18.0891	0.794542	0.072874
Region_113087	chr10	42567300	42567451	151	7	18	65.4626	25.5831	0.752231	0.0739715
Region_113088	chr10	42640690	42641060	370	8	13	66.0884	20.1059	0.238613	0.0988272
Region_113089	chr10	42646021	42646917	896	11	32	86.0748	21.555	0.625945	0.0674536
Region_113090	chr10	42647918	42648260	342	4	12	34.3333	9.81495	0.87067	0.0862178
Region_113091	chr10	42654622	42655074	452	8	21	63.1224	15.4981	0.771612	0.0834631
Region_113092	chr10	42683366	42683778	412	10	27	76.4286	17.9428	0.73712	0.0780654
Region_113093	chr10	42684244	42684483	239	5	15	38.3469	10.7987	0.647557	0.0981297
Region_113094	chr10	42688815	42689152	337	6	18	48.9184	15.5222	0.654396	0.0915368
Region_113095	chr10	42700281	42700561	280	5	17	42.1156	12.7835	0.426783	0.123469
Region_113096	chr10	42701816	42702025	209	5	14	44.7959	13.9529	0.332471	0.111549
Region_113097	chr10	42720675	42720962	287	5	13	42.1088	13.2433	0.392739	0.10673
Region_113098	chr10	42722310	42722981	671	9	29	73.3946	16.9603	0.368336	0.0802456
Region_113099	chr10	42727038	42727801	763	16	47	142.163	44.1189	0.587359	0.0701476
Region_113100	chr10	42727975	42728316	341	5	22	43.6735	11.3633	0.507377	0.100107
Region_113101	chr10	42737340	42738191	851	11	45	89.1293	20.1295	0.515954	0.0675952
Region_113102	chr10	42749070	42749157	87	5	13	43.7755	13.48	0.52788	0.0939142
Region_113103	chr10	42751712	42752062	350	9	19	66.068	19.6666	0.769274	0.0735467
Region_113104	chr10	42752690	42752891	201	13	34	117.02	44.1781	0.334082	0.083705
Region_113105	chr10	42776092	42776439	347	8	23	65.7415	19.8557	0.320084	0.0975693
Region_113106	chr10	42777806	42778040	234	4	15	33.1701	9.34379	0.272068	0.0836841
Region_113107	chr10	42780792	42781024	232	6	16	45.8435	13.5847	0.750257	0.0954412
Region_113108	chr10	42829139	42829297	158	5	15	36.4898	11.3906	0.931063	0.0711437
Region_113109	chr10	42832056	42832277	221	6	20	50.7687	16.4621	0.857821	0.0691231
Region_113110	chr10	42838279	42838671	392	9	24	70.9456	21.5632	0.758823	0.0690179
Region_113111	chr10	42840303	42840562	259	7	26	66.4762	16.6554	0.649931	0.095976
Region_113112	chr10	42842286	42842561	275	9	25	80.3537	25.9712	0.488759	0.0858594
Region_113113	chr10	42848411	42848541	130	5	19	46.6054	17.5009	0.548329	0.10899
Region_113114	chr10	42858457	42858615	158	5	13	41.483	15.9577	0.705365	0.10303
Region_113115	chr10	42859371	42859515	144	7	12	49.9796	15.4075	0.237821	0.152156
Region_113116	chr10	42859725	42859979	254	5	14	37.0476	12.2711	0.390282	0.131027
Region_113117	chr10	42860139	42860540	401	9	26	73.4218	26.4256	0.2294	0.0984789
Region_113118	chr10	42862845	42863051	206	5	14	46.3333	14.7589	0.652267	0.0767379
Region_113119	chr10	42868455	42868610	155	6	16	50.9932	18.6707	0.545854	0.107069
Region_113120	chr10	42870361	42870588	227	6	17	53.0612	16.2894	0.504885	0.106663
Region_113121	chr10	42874149	42874800	651	11	44	101.782	28.3992	0.551271	0.0897605
Region_113122	chr10	42901443	42901650	207	6	15	46.4966	13.0176	0.604974	0.10101
Region_113123	chr10	42936503	42936892	389	7	12	59.9592	21.54	0.552036	0.112257
Region_113124	chr10	42939095	42939488	393	15	40	146.776	49.9191	0.644878	0.0790357
Region_113125	chr10	42963056	42963269	213	6	14	48.483	17.6675	0.905431	0.068946
Region_113126	chr10	42978146	42978399	253	4	13	30.8571	9.50559	0.868518	0.0799103
Region_113127	chr10	42979505	42979852	347	8	23	70.8435	21.9247	0.736234	0.0816099
Region_113128	chr10	42983111	42983443	332	9	25	84.9796	35.1851	0.564562	0.0866843
Region_113129	chr10	42987764	42988116	352	9	25	73.7959	24.1842	0.510962	0.093297
Region_113130	chr10	43003089	43003358	269	4	18	41.3333	12.6487	0.679755	0.0950543
Region_113131	chr10	43003883	43004115	232	5	15	42.3469	11.5223	0.434756	0.103489
Region_113132	chr10	43012294	43012459	165	4	12	35.6259	10.513	0.746232	0.0962223
Region_113133	chr10	43022431	43022571	140	6	12	55.9184	21.7761	0.579692	0.0989881
Region_113134	chr10	43025878	43026056	178	5	13	40.7211	11.8656	0.530706	0.127022
Region_113135	chr10	43028881	43029073	192	6	14	57.3265	22.304	0.850069	0.0718653
Region_113136	chr10	43046982	43047192	210	6	16	51.6599	20.6466	0.683537	0.0909126
Region_113137	chr10	43047401	43047775	374	6	25	54.9456	14.3964	0.650769	0.0849611
Region_113138	chr10	43055203	43055465	262	4	12	34.3878	9.68154	0.318939	0.0868509
Region_113139	chr10	43071609	43071978	369	9	36	85.619	27.627	0.481522	0.0876565
Region_113140	chr10	43083966	43084526	560	13	53	125.68	35.8079	0.284599	0.0816192
Region_113141	chr10	43087974	43088202	228	5	15	66.2721	34.5384	0.641911	0.118123
Region_113142	chr10	43098701	43099237	536	12	36	101.041	29.9949	0.510308	0.0959939
Region_113143	chr10	43104115	43104409	294	12	17	120.898	53.797	0.68115	0.0796907
Region_113144	chr10	43109528	43109970	442	12	36	97.6871	28.349	0.581416	0.0774028
Region_113145	chr10	43122754	43123168	414	8	25	68.4354	18.4981	0.794784	0.0718922
Region_113146	chr10	43128008	43128445	437	10	29	81.8163	20.4209	0.613059	0.0873894
Region_113147	chr10	43131128	43131590	462	13	47	127.347	36.2009	0.600754	0.0706571
Region_113148	chr10	43164586	43164719	133	4	13	30.1156	7.83697	0.930735	0.0677992
Region_113149	chr10	43218780	43218938	158	9	19	77.9184	33.4399	0.325423	0.140885
Region_113150	chr10	43233565	43233708	143	6	13	51.6054	20.6867	0.647532	0.103428
Region_113151	chr10	43236188	43236492	304	8	23	64.449	20.5163	0.704044	0.0934125
Region_113152	chr10	43263122	43263438	316	7	16	56.9932	19.3672	0.305032	0.114091
Region_113153	chr10	43274591	43274853	262	5	19	48.8503	14.6336	0.382903	0.0942021
Region_113154	chr10	43279346	43279512	166	10	25	83.4898	27.8662	0.436219	0.108454
Region_113155	chr10	43280434	43280695	261	6	17	47.5918	14.4794	0.421423	0.120956
Region_113156	chr10	43281080	43281456	376	7	29	58.8299	17.0319	0.338577	0.0921201
Region_113157	chr10	43292507	43292710	203	5	14	40.2381	11.9189	0.200996	0.0866197
Region_113158	chr10	43296470	43296707	237	5	14	42.2041	13.2696	0.654689	0.0983552
Region_113159	chr10	43299573	43299958	385	7	19	58.6259	18.2149	0.516309	0.0761149
Region_113160	chr10	43301635	43302551	916	17	56	162.83	44.3383	0.330777	0.0758203
Region_113161	chr10	43303074	43303243	169	6	12	59.2925	22.8872	0.417257	0.116252
Region_113162	chr10	43303544	43303719	175	6	13	47.1156	13.9365	0.602768	0.0856189
Region_113163	chr10	43306049	43306290	241	6	17	48.8163	16.4517	0.796486	0.0891085
Region_113164	chr10	43309157	43309335	178	7	16	60.898	22.3232	0.28619	0.0858084
Region_113165	chr10	43311455	43311734	279	5	14	41.9252	11.6331	0.784657	0.0749604
Region_113166	chr10	43318600	43318984	384	9	26	81.3878	27.087	0.757501	0.063779
Region_113167	chr10	43323463	43323604	141	4	12	33.6939	13.0513	0.699267	0.0951734
Region_113168	chr10	43340559	43340962	403	11	26	92.898	29.3458	0.250908	0.101008
Region_113169	chr10	43467161	43467542	381	12	23	95.2041	31.0957	0.808719	0.0658265
Region_113170	chr10	43492956	43493420	464	9	21	73.5918	21.8497	0.725778	0.0795892
Region_113171	chr10	43556908	43557458	550	11	28	93.3061	30.255	0.837062	0.0666025
Region_113172	chr10	43583456	43583699	243	4	12	32.2109	9.5453	0.631276	0.0882387
Region_113173	chr10	43588618	43588749	131	5	13	44.1361	13.0461	0.330817	0.115173
Region_113174	chr10	43590761	43591037	276	6	24	54.2041	14.8	0.454081	0.0980229
Region_113175	chr10	43593393	43593807	414	7	17	58.4558	15.1338	0.622305	0.0954185
Region_113176	chr10	43602355	43602567	212	4	15	31.0068	7.98672	0.558474	0.119404
Region_113177	chr10	43606048	43606203	155	5	16	45.551	16.042	0.377843	0.0850801
Region_113178	chr10	43607108	43607488	380	11	33	88.381	28.146	0.731864	0.0674867
Region_113179	chr10	43647776	43647901	125	6	15	50.4286	16.9597	0.728547	0.0997782
Region_113180	chr10	43648061	43648292	231	8	26	65.3605	21.5661	0.63483	0.0883642
Region_113181	chr10	43659650	43660429	779	18	54	142.286	32.9828	0.585677	0.0743399
Region_113182	chr10	43673412	43673994	582	10	38	86.517	24.5824	0.681957	0.0734256
Region_113183	chr10	43674724	43675156	432	10	21	87.4354	28.1488	0.423531	0.0857679
Region_113184	chr10	43678187	43678451	264	5	14	44.3197	13.0814	0.40924	0.10482
Region_113185	chr10	43678748	43679128	380	11	20	92.7483	29.7397	0.551994	0.0827025
Region_113186	chr10	43681589	43681924	335	8	13	68.3673	23.5614	0.453161	0.107962
Region_113187	chr10	43687826	43688067	241	9	26	71.1088	21.7165	0.62374	0.0950391
Region_113188	chr10	43692903	43693178	275	6	21	50.8912	15.5017	0.528813	0.111172
Region_113189	chr10	43694899	43695234	335	10	22	86.2245	30.0025	0.449512	0.0988965
Region_113190	chr10	43696468	43696598	130	6	26	60.0816	20.2959	0.867282	0.0712912
Region_113191	chr10	43698314	43698491	177	6	18	49.7823	15.6453	0.362035	0.0932016
Region_113192	chr10	43698662	43698855	193	5	13	48.8027	17.735	0.845138	0.0674668
Region_113193	chr10	43712762	43713187	425	7	26	60.4898	15.8128	0.467979	0.105401
Region_113194	chr10	43739830	43740051	221	6	16	55.9728	21.4811	0.560116	0.10701
Region_113195	chr10	43746163	43746532	369	8	17	67.4558	17.9666	0.766699	0.0886797
Region_113196	chr10	43749365	43749814	449	18	68	148.646	37.7704	0.393968	0.0945354
Region_113197	chr10	43758355	43758643	288	9	38	77.3741	18.3867	0.781558	0.0708558
Region_113198	chr10	43776752	43777348	596	9	32	76.8231	21.5027	0.552641	0.0822056
Region_113199	chr10	43784687	43784902	215	4	13	36.3265	12.2744	0.701325	0.0787313
Region_113200	chr10	43785491	43785674	183	3	12	24.5918	6.94573	0.396353	0.0965482
Region_113201	chr10	43785875	43786162	287	6	14	46.0476	13.4868	0.745787	0.0988533
Region_113202	chr10	43789318	43789761	443	6	19	54.6871	14.546	0.671593	0.0843207
Region_113203	chr10	43798709	43798878	169	5	12	39.1701	10.9903	0.734989	0.0853788
Region_113204	chr10	43812464	43812618	154	4	12	30.1156	8.21419	0.822025	0.0903657
Region_113205	chr10	43819823	43819985	162	6	16	45.6871	15.6629	0.772284	0.0943416
Region_113206	chr10	43825026	43825207	181	5	13	38.6122	12.9188	0.78646	0.0887579
Region_113207	chr10	43853787	43854313	526	15	55	129.762	33.1483	0.391516	0.0949706
Region_113208	chr10	43868328	43868634	306	5	12	41.0816	12.8226	0.801946	0.0896563
Region_113209	chr10	43878426	43879001	575	18	32	167.265	60.4816	0.770685	0.0748933
Region_113210	chr10	43884455	43884694	239	8	19	63.3401	17.9598	0.61624	0.111818
Region_113211	chr10	43896827	43897150	323	5	16	37.8231	9.54922	0.742315	0.0896998
Region_113212	chr10	43901894	43902376	482	9	29	77.8367	25.7616	0.580639	0.0863914
Region_113213	chr10	43903413	43903621	208	5	13	41.3197	15.5577	0.533935	0.128576
Region_113214	chr10	43915113	43915516	403	5	15	39.9796	10.5106	0.788049	0.0920276
Region_113215	chr10	43928250	43928707	457	6	22	55.2585	15.6341	0.259557	0.10134
Region_113216	chr10	43929200	43929574	374	7	17	65.1224	24.8113	0.469449	0.0945329
Region_113217	chr10	43938614	43938744	130	5	12	37.5238	13.1443	0.441357	0.170902
Region_113218	chr10	43946297	43946651	354	8	29	67.1565	17.7636	0.481782	0.106764
Region_113219	chr10	43960675	43961174	499	10	23	84.1361	20.9966	0.620855	0.087078
Region_113220	chr10	43964255	43964458	203	7	15	62.0204	25.467	0.4155	0.106946
Region_113221	chr10	43978543	43978876	333	5	16	44.2925	11.8739	0.574315	0.0977589
Region_113222	chr10	43984537	43984838	301	5	12	42.3129	14.3091	0.596979	0.0827704
Region_113223	chr10	43987583	43987948	365	4	16	34.3605	8.11218	0.476633	0.105188
Region_113224	chr10	43991525	43991929	404	7	17	55.2517	15.6878	0.434028	0.114843
Region_113225	chr10	43999508	43999929	421	6	19	50.0476	12.987	0.42909	0.0824828
Region_113226	chr10	44005407	44005741	334	20	44	192.721	88.9312	0.588016	0.103412
Region_113227	chr10	44008871	44009221	350	5	16	41.8299	13.3675	0.63389	0.0731161
Region_113228	chr10	44009992	44010127	135	4	12	36.102	11.7966	0.354685	0.150668
Region_113229	chr10	44025072	44025405	333	7	24	58.2993	17.4019	0.335666	0.100836
Region_113230	chr10	44046350	44046740	390	7	16	61.5918	20.3297	0.536414	0.0913139
Region_113231	chr10	44046906	44047908	1002	24	92	207.844	43.3433	0.346557	0.0700217
Region_113232	chr10	44048160	44048277	117	4	13	32.2653	9.45308	0.485971	0.112957
Region_113233	chr10	44051299	44051762	463	10	43	115.116	41.2262	0.297692	0.0876378
Region_113234	chr10	44065865	44066181	316	5	16	49.3673	17.3738	0.54021	0.089784
Region_113235	chr10	44069719	44069919	200	4	14	36.4694	10.8459	0.50535	0.115787
Region_113236	chr10	44090985	44091196	211	5	13	41.5374	14.4138	0.580107	0.154321
Region_113237	chr10	44094677	44094857	180	4	12	33.932	10.8537	0.327859	0.108862
Region_113238	chr10	44095271	44095468	197	4	14	30.8367	8.59917	0.319661	0.142868
Region_113239	chr10	44096360	44096540	180	4	15	38.2993	10.6684	0.782312	0.122001
Region_113240	chr10	44152865	44153110	245	4	19	38.517	9.74353	0.318027	0.111717
Region_113241	chr10	44169336	44169652	316	11	26	92	31.3454	0.616728	0.111697
Region_113242	chr10	44170127	44170405	278	5	17	37.6939	12.4892	0.703284	0.083534
Region_113243	chr10	44171519	44171736	217	11	16	85.2517	26.7105	0.508272	0.113731
Region_113244	chr10	44173753	44174164	411	7	20	56.2041	16.3627	0.572404	0.103039
Region_113245	chr10	44174774	44175235	461	8	27	71.517	22.0651	0.620211	0.0820176
Region_113246	chr10	44177237	44177699	462	6	20	51.0272	13.6838	0.453205	0.108963
Region_113247	chr10	44180030	44180249	219	9	30	87.5714	31.1274	0.584188	0.0941687
Region_113248	chr10	44180412	44180679	267	7	18	57.9388	18.5964	0.494882	0.110999
Region_113249	chr10	44186547	44186954	407	6	20	51.0476	16.466	0.408572	0.109408
Region_113250	chr10	44191135	44191337	202	5	13	45.6327	12.5377	0.458324	0.118091
Region_113251	chr10	44192004	44192151	147	5	15	44.1361	14.1642	0.689882	0.103714
Region_113252	chr10	44192459	44192821	362	5	17	41.0136	12.8974	0.698292	0.114815
Region_113253	chr10	44197397	44197594	197	5	13	40.2313	12.1176	0.712706	0.087705
Region_113254	chr10	44206128	44206464	336	7	20	65.5714	24.0627	0.593839	0.10163
Region_113255	chr10	44209241	44209571	330	4	15	32.6463	8.94718	0.751637	0.0819318
Region_113256	chr10	44226594	44226773	179	5	15	42.6327	12.1813	0.773172	0.108173
Region_113257	chr10	44243059	44243240	181	4	12	33.8912	11.7013	0.710272	0.157762
Region_113258	chr10	44245043	44245341	298	6	25	59.8844	16.8179	0.595798	0.0781056
Region_113259	chr10	44263521	44263724	203	5	16	44.5986	11.302	0.817404	0.0873113
Region_113260	chr10	44301275	44301472	197	4	13	37.1429	14.6451	0.653065	0.10591
Region_113261	chr10	44302194	44302605	411	6	20	50.0612	13.2019	0.67301	0.0671748
Region_113262	chr10	44311375	44311888	513	13	38	108.857	34.9057	0.296315	0.0698774
Region_113263	chr10	44312085	44312445	360	7	22	58.4286	17.9737	0.6219	0.0854637
Region_113264	chr10	44317094	44317790	696	13	35	107.667	30.8375	0.579213	0.0602309
Region_113265	chr10	44340096	44340367	271	5	18	41.9184	11.5956	0.814734	0.0653371
Region_113266	chr10	44343037	44343405	368	8	24	67.3469	24.8614	0.651169	0.0775701
Region_113267	chr10	44344416	44344585	169	5	17	40.5102	12.77	0.789245	0.0889052
Region_113268	chr10	44350216	44350542	326	6	14	54.4354	19.8135	0.846313	0.0656702
Region_113269	chr10	44354274	44354460	186	4	15	34.8299	9.77653	0.611484	0.0749923
Region_113270	chr10	44356221	44356342	121	7	19	60.1224	20.2041	0.708089	0.0956001
Region_113271	chr10	44359006	44359144	138	5	16	39.8503	12.7898	0.601442	0.121956
Region_113272	chr10	44367707	44367904	197	7	12	68.1156	31.8729	0.829648	0.067947
Region_113273	chr10	44369308	44369535	227	6	15	54.3946	23.2528	0.552643	0.104591
Region_113274	chr10	44376269	44376643	374	5	14	38.8503	11.3767	0.50835	0.10093
Region_113275	chr10	44378268	44378607	339	7	21	60.0476	19.6418	0.666455	0.0855601
Region_113276	chr10	44380541	44380733	192	5	14	41.6803	12.5376	0.657562	0.108402
Region_113277	chr10	44392389	44392567	178	4	20	43.9728	14.1111	0.705451	0.099528
Region_113278	chr10	44398111	44398759	648	12	47	103.347	34.1615	0.546756	0.0882592
Region_113279	chr10	44418802	44419050	248	7	16	64.6531	22.4236	0.841769	0.0756001
Region_113280	chr10	44423341	44423582	241	5	13	44.4354	15.0756	0.782331	0.0813566
Region_113281	chr10	44425057	44425273	216	13	26	115.531	49.5501	0.529201	0.113539
Region_113282	chr10	44437558	44437799	241	3	12	25.5918	7.50594	0.618751	0.122254
Region_113283	chr10	44450428	44450698	270	6	17	47.6531	13.6686	0.388072	0.100585
Region_113284	chr10	44461664	44462364	700	13	49	119.782	30.7492	0.330703	0.083526
Region_113285	chr10	44465449	44465713	264	8	32	70.5714	16.7859	0.160076	0.0750247
Region_113286	chr10	44468398	44469069	671	13	35	113.143	39.7059	0.544229	0.0852889
Region_113287	chr10	44469984	44470388	404	7	13	52.5646	15.3574	0.428836	0.114694
Region_113288	chr10	44481493	44481663	170	5	12	34.6054	10.6253	0.477149	0.127186
Region_113289	chr10	44489894	44490154	260	6	17	48.1905	12.5678	0.566584	0.116076
Region_113290	chr10	44506985	44507189	204	5	13	37.2925	12.2498	0.410911	0.123126
Region_113291	chr10	44512557	44512823	266	4	13	35.5646	9.59457	0.230778	0.110406
Region_113292	chr10	44513685	44514015	330	6	17	50.7755	15.2274	0.325006	0.0971109
Region_113293	chr10	44514848	44515559	711	11	32	91.3537	19.6778	0.410206	0.0864229
Region_113294	chr10	44516612	44517340	728	14	30	123.592	40.5856	0.448017	0.0669086
Region_113295	chr10	44518251	44518790	539	8	29	66.1701	17.9071	0.414079	0.0996918
Region_113296	chr10	44552829	44553106	277	6	20	56.4626	14.1234	0.31846	0.0867482
Region_113297	chr10	44556234	44556460	226	7	15	62.7823	25.8225	0.573761	0.138924
Region_113298	chr10	44559065	44559408	343	7	18	60.9388	22.2037	0.385477	0.11097
Region_113299	chr10	44562285	44562726	441	6	19	49.6939	13.6455	0.39159	0.0841902
Region_113300	chr10	44565356	44565587	231	4	12	32.3129	10.4899	0.501768	0.133169
Region_113301	chr10	44588873	44589478	605	14	37	118.823	32.9773	0.480384	0.0895509
Region_113302	chr10	44591551	44591877	326	6	25	50.585	14.6782	0.377739	0.124207
Region_113303	chr10	44600534	44600846	312	7	17	52.2585	14.838	0.443449	0.103492
Region_113304	chr10	44601187	44601564	377	11	41	85.9116	23.9025	0.456309	0.109255
Region_113305	chr10	44601782	44602128	346	11	29	93.932	33.4049	0.495719	0.0928478
Region_113306	chr10	44679598	44679942	344	5	13	36.5714	9.57952	0.306903	0.108584
Region_113307	chr10	44707559	44707766	207	7	23	54.9388	16.1793	0.293107	0.103313
Region_113308	chr10	44722536	44722788	252	5	14	42.0476	12.8273	0.465443	0.123264
Region_113309	chr10	44758159	44758426	267	8	24	77.0408	28.6205	0.532249	0.0886663
Region_113310	chr10	44766838	44767043	205	5	15	40.4014	12.5331	0.468696	0.118515
Region_113311	chr10	44779617	44779857	240	6	15	51.449	17.575	0.490441	0.123569
Region_113312	chr10	44785467	44785761	294	6	16	52.7007	15.4376	0.374122	0.0981528
Region_113313	chr10	44789429	44789748	319	6	16	52.8095	15.5543	0.346769	0.10451
Region_113314	chr10	44808576	44808834	258	6	27	51.6122	13.6399	0.602722	0.11536
Region_113315	chr10	44812143	44812316	173	5	16	42.6122	15.1307	0.503445	0.137224
Region_113316	chr10	44817725	44818034	309	7	20	65.7279	23.9127	0.522915	0.112827
Region_113317	chr10	44852547	44852728	181	5	20	45.9524	13.7175	0.766137	0.0810296
Region_113318	chr10	44863562	44863907	345	8	27	59.2177	16.5258	0.20819	0.0956814
Region_113319	chr10	44869959	44870298	339	7	17	54.8571	17.4882	0.565706	0.0941018
Region_113320	chr10	44882423	44883236	813	13	43	113.823	29.6811	0.326552	0.0889638
Region_113321	chr10	44892864	44893004	140	6	16	58.9592	17.754	0.56333	0.101945
Region_113322	chr10	44893468	44893783	315	4	12	34.0952	9.26426	0.813373	0.0872535
Region_113323	chr10	44897342	44897475	133	3	13	26.9252	7.04981	0.594749	0.0865901
Region_113324	chr10	44904223	44904369	146	5	14	38.2245	12.5719	0.480917	0.12596
Region_113325	chr10	44922883	44923143	260	5	12	44.0408	15.6292	0.761085	0.0827497
Region_113326	chr10	44951339	44951635	296	6	13	55.2449	19.5975	0.885482	0.0737339
Region_113327	chr10	44961959	44962232	273	6	15	54.9388	24.6469	0.837936	0.0827318
Region_113328	chr10	44963566	44963974	408	7	13	66.034	24.9735	0.839722	0.0630792
Region_113329	chr10	45000229	45000393	164	5	14	40.7823	13.528	0.662755	0.129404
Region_113330	chr10	45049568	45049764	196	3	13	25.8776	6.32878	0.811123	0.0882965
Region_113331	chr10	45062210	45062344	134	7	20	67.3537	26.2769	0.342273	0.127381
Region_113332	chr10	45069312	45069676	364	7	22	55.7823	15.743	0.796013	0.0785799
Region_113333	chr10	45075020	45075221	201	5	13	36.5646	10.3699	0.41971	0.124833
Region_113334	chr10	45076181	45076527	346	5	19	39.7211	9.77961	0.475276	0.102874
Region_113335	chr10	45094082	45094540	458	9	29	78.8503	22.1747	0.638683	0.0813266
Region_113336	chr10	45100626	45100719	93	4	12	35.1429	11.1552	0.404268	0.126369
Region_113337	chr10	45103615	45103866	251	4	12	33.7211	10.6782	0.438604	0.105292
Region_113338	chr10	45105978	45106421	443	7	23	53.9796	13.8803	0.383519	0.0823189
Region_113339	chr10	45115993	45116260	267	6	20	49.7823	13.9345	0.6729	0.0825957
Region_113340	chr10	45120705	45120853	148	5	12	36.5646	10.5331	0.35348	0.139515
Region_113341	chr10	45129914	45130118	204	8	17	64.6054	17.8761	0.524178	0.107376
Region_113342	chr10	45136804	45137080	276	5	20	45.3061	12.6911	0.629214	0.0942893
Region_113343	chr10	45141419	45141933	514	8	25	62.585	16.8551	0.352474	0.0978298
Region_113344	chr10	45149246	45149477	231	6	21	45.6122	12.5116	0.800885	0.0855491
Region_113345	chr10	45155313	45155564	251	5	13	52.5238	16.9113	0.679849	0.0887621
Region_113346	chr10	45470206	45470458	252	5	16	39.0816	12.8876	0.537766	0.0854171
Region_113347	chr10	45472778	45472837	59	3	14	32.0136	11.9777	0.925253	0.0625302
Region_113348	chr10	45509906	45510098	192	5	16	40.9388	12.889	0.796902	0.0697562
Region_113349	chr10	45514370	45514718	348	7	18	58.9184	18.3499	0.578825	0.0990399
Region_113350	chr10	45528418	45528607	189	5	13	38.2245	11.3003	0.680816	0.079657
Region_113351	chr10	45540895	45541133	238	4	13	36.6327	10.5902	0.837774	0.0824118
Region_113352	chr10	45572501	45572719	218	10	27	86.3197	33.1181	0.514498	0.122208
Region_113353	chr10	45574380	45574711	331	6	18	49.5782	14.6062	0.666354	0.0955606
Region_113354	chr10	45575395	45575762	367	8	25	64.7755	18.8334	0.850428	0.0715091
Region_113355	chr10	45580644	45580798	154	4	13	38.6735	11.5996	0.466998	0.111411
Region_113356	chr10	45593503	45593804	301	7	25	61.8163	17.8018	0.385406	0.0836656
Region_113357	chr10	45596419	45596811	392	8	18	66.2721	20.2774	0.488088	0.101722
Region_113358	chr10	45597502	45597931	429	7	19	57.0884	17.5803	0.436081	0.0858937
Region_113359	chr10	45601842	45601981	139	7	17	56.068	18.5087	0.61693	0.0981089
Region_113360	chr10	45616542	45616763	221	4	12	36.0544	11.5739	0.811674	0.0841334
Region_113361	chr10	45651237	45651463	226	5	15	38.4014	11.7669	0.799701	0.0750022
Region_113362	chr10	45654205	45654491	286	6	13	43.932	13.2911	0.885392	0.0704222
Region_113363	chr10	45671252	45671380	128	3	13	28.9796	9.94882	0.776935	0.0990967
Region_113364	chr10	45673393	45674259	866	16	70	145.912	40.6517	0.564214	0.0690305
Region_113365	chr10	45674439	45674985	546	10	35	95.4218	32.0635	0.716397	0.0643993
Region_113366	chr10	45716232	45716336	104	5	15	42.8912	13.3858	0.6728	0.0988097
Region_113367	chr10	45718458	45718642	184	7	25	67.5442	24.678	0.67922	0.0818541
Region_113368	chr10	45718808	45719173	365	7	29	65.8027	17.6603	0.494181	0.0929711
Region_113369	chr10	45723933	45724081	148	10	44	105.388	38.1293	0.605634	0.106187
Region_113370	chr10	45724293	45724496	203	6	17	50.6122	17.4629	0.480311	0.12389
Region_113371	chr10	45725294	45725969	675	20	98	208.966	62.7743	0.33964	0.0841293
Region_113372	chr10	45752189	45752367	178	4	14	49.7143	19.4412	0.805027	0.0683757
Region_113373	chr10	45754170	45754412	242	4	13	33.6599	9.94402	0.88342	0.0617239
Region_113374	chr10	45766158	45766275	117	3	14	34.7891	9.78273	0.886635	0.0721147
Region_113375	chr10	45803026	45803374	348	6	19	58.5714	19.5756	0.288628	0.0865658
Region_113376	chr10	45811546	45811871	325	7	16	57.4082	17.5088	0.80169	0.0731813
Region_113377	chr10	45820191	45820548	357	4	16	37.6463	10.4801	0.391766	0.0909585
Region_113378	chr10	45967362	45967727	365	5	17	40.4422	11.4665	0.802744	0.0682898
Region_113379	chr10	45970191	45970427	236	4	12	30.449	8.40188	0.795734	0.0809316
Region_113380	chr10	45973350	45973674	324	6	19	55.2313	13.8327	0.279905	0.0792813
Region_113381	chr10	46003054	46003223	169	7	19	56.0408	17.8068	0.852135	0.0659438
Region_113382	chr10	46022247	46022488	241	6	13	49.898	14.3488	0.329015	0.12343
Region_113383	chr10	46031551	46031829	278	4	13	32.3946	10.1776	0.746939	0.0887731
Region_113384	chr10	46038739	46039031	292	6	16	53.7891	16.252	0.844779	0.0834267
Region_113385	chr10	46053239	46053562	323	5	18	38.5238	10.207	0.422322	0.111983
Region_113386	chr10	46054544	46054723	179	4	12	33.381	12.8118	0.52773	0.0949217
Region_113387	chr10	46068524	46068750	226	6	20	45.415	13.8647	0.776119	0.0763341
Region_113388	chr10	46070116	46070317	201	5	14	47.5646	16.2274	0.458634	0.0959279
Region_113389	chr10	46077196	46077422	226	4	13	33.7347	9.53963	0.0906536	0.0725522
Region_113390	chr10	46084777	46085146	369	8	18	73.2109	26.7749	0.812748	0.0645152
Region_113391	chr10	46204164	46204595	431	8	32	79.3946	26.8671	0.700723	0.0759379
Region_113392	chr10	46232921	46233153	232	6	16	60.1293	28.6551	0.834843	0.0775357
Region_113393	chr10	46289069	46289643	574	9	33	77.2993	22.5429	0.587037	0.076281
Region_113394	chr10	46331751	46332065	314	5	15	46.9388	20.8945	0.813857	0.0725524
Region_113395	chr10	46357912	46358073	161	8	14	90.6735	54.132	0.875655	0.0778884
Region_113396	chr10	46442971	46443391	420	10	26	85.7959	34.9659	0.651186	0.0783635
Region_113397	chr10	46450848	46451049	201	5	16	53.6803	19.4503	0.863278	0.068061
Region_113398	chr10	46514834	46514924	90	4	21	68.0612	25.7337	0.705611	0.0684575
Region_113399	chr10	46516447	46516556	109	3	19	45.2381	15.0508	0.855817	0.0701841
Region_113400	chr10	46516734	46517154	420	11	67	178.98	58.9565	0.73873	0.0632158
Region_113401	chr10	46520538	46520766	228	5	17	54.2109	16.7099	0.854654	0.0625258
Region_113402	chr10	46522981	46523157	176	4	21	60.2789	22.8973	0.835567	0.0738247
Region_113403	chr10	46526745	46527039	294	8	55	122.653	37.4348	0.628699	0.0685287
Region_113404	chr10	46530192	46530330	138	3	14	41.3333	15.2999	0.745798	0.0856507
Region_113405	chr10	46530498	46530523	25	5	33	84.8639	25.9585	0.640257	0.103316
Region_113406	chr10	46535119	46535255	136	4	21	59.034	20.1295	0.785712	0.0758617
Region_113407	chr10	46540037	46540289	252	7	41	112.959	29.1613	0.319557	0.0751722
Region_113408	chr10	46540831	46541119	288	7	28	79.1361	24.8556	0.667432	0.0607371
Region_113409	chr10	46541709	46541865	156	4	21	67.2245	32.2592	0.835543	0.0722219
Region_113410	chr10	46542399	46542748	349	7	41	110.558	37.2395	0.837226	0.0600797
Region_113411	chr10	46552443	46552623	180	5	19	77.8912	32.91	0.680218	0.0754776
Region_113412	chr10	46559880	46560024	144	3	14	39.1429	11.8853	0.58538	0.0762075
Region_113413	chr10	46560578	46560752	174	4	19	62.7347	29.1936	0.490771	0.0983688
Region_113414	chr10	46596079	46596362	283	6	20	68.9728	26.1924	0.533657	0.0910425
Region_113415	chr10	46762140	46762322	182	4	12	35.2381	12.7421	0.830952	0.0783475
Region_113416	chr10	46787445	46787632	187	5	15	53.2449	22.7631	0.162788	0.0609266
Region_113417	chr10	47008462	47008900	438	5	16	36.8776	9.45059	0.595974	0.108919
Region_113418	chr10	47020808	47021007	199	5	17	46.1837	15.245	0.806494	0.0713624
Region_113419	chr10	47030692	47031007	315	5	13	40.7483	11.8927	0.90479	0.0604527
Region_113420	chr10	47037639	47037893	254	3	12	25.3129	6.69267	0.623796	0.128216
Region_113421	chr10	47058485	47059499	1014	14	45	115.177	34.2868	0.73399	0.0681525
Region_113422	chr10	47062622	47062898	276	5	21	48.4218	14.3617	0.279767	0.10532
Region_113423	chr10	47075755	47076156	401	7	25	59.4694	17.0977	0.656258	0.0920535
Region_113424	chr10	47076894	47077401	507	10	33	78.4422	18.7708	0.368729	0.078861
Region_113425	chr10	47077554	47077856	302	10	27	93.6735	33.6448	0.530181	0.0936077
Region_113426	chr10	47078280	47078853	573	13	35	111.068	33.8956	0.678064	0.0793941
Region_113427	chr10	47082825	47083148	323	7	28	59.3878	16.9271	0.770979	0.0747954
Region_113428	chr10	47091094	47091378	284	6	19	52.5034	17.0773	0.751775	0.0810357
Region_113429	chr10	47102423	47102696	273	4	13	33.6531	11.2607	0.614705	0.106411
Region_113430	chr10	47108191	47108479	288	4	15	31.5034	8.3538	0.867374	0.0623291
Region_113431	chr10	47112128	47112361	233	6	16	47.1769	16.7376	0.642088	0.0901196
Region_113432	chr10	47115376	47115561	185	8	29	64.9932	19.6937	0.591862	0.104158
Region_113433	chr10	47116536	47116861	325	6	15	53.4286	15.8585	0.580012	0.0910301
Region_113434	chr10	47118476	47118696	220	4	15	31.6667	9.55828	0.764875	0.128254
Region_113435	chr10	47121359	47121651	292	6	18	45.5986	13.5524	0.36066	0.107074
Region_113436	chr10	47132889	47133217	328	9	24	83.9592	31.1887	0.801979	0.0606521
Region_113437	chr10	47133854	47134097	243	4	14	37.3197	10.6931	0.831376	0.0826159
Region_113438	chr10	47134570	47134796	226	4	13	33.7143	9.81333	0.859469	0.0819623
Region_113439	chr10	47168548	47168740	192	4	15	36.9864	15.0601	0.911656	0.0643138
Region_113440	chr10	47175753	47176042	289	7	14	60.0952	24.4765	0.737523	0.106469
Region_113441	chr10	47176806	47176953	147	5	12	46.8912	18.6922	0.762792	0.0923947
Region_113442	chr10	47185948	47186295	347	6	13	51.7687	14.9671	0.68083	0.0745853
Region_113443	chr10	47186485	47186561	76	5	12	44.4082	16.6012	0.458838	0.0926776
Region_113444	chr10	47186988	47187221	233	7	15	62.3673	22.3751	0.814236	0.0699115
Region_113445	chr10	47207486	47207977	491	11	38	100.741	24.0114	0.766921	0.0677646
Region_113446	chr10	47214948	47215187	239	4	14	35.5782	9.72775	0.317244	0.0903054
Region_113447	chr10	47221039	47221676	637	12	27	103.939	36.539	0.583525	0.0848708
Region_113448	chr10	47221973	47222140	167	5	14	43.3129	14.6787	0.627395	0.0987167
Region_113449	chr10	47238884	47239064	180	5	14	41.6939	12.3436	0.847063	0.0860719
Region_113450	chr10	47239909	47240144	235	5	13	40.483	14.1588	0.871573	0.0725575
Region_113451	chr10	47249350	47249558	208	4	12	32.619	10.801	0.70656	0.101448
Region_113452	chr10	47260662	47261049	387	8	18	69.8027	22.7294	0.558585	0.0888818
Region_113453	chr10	47263978	47264379	401	5	16	37.483	9.91564	0.555429	0.112071
Region_113454	chr10	47267964	47268193	229	6	13	55.5986	19.9364	0.42625	0.112479
Region_113455	chr10	47276506	47277195	689	10	29	77.8639	20.9126	0.709708	0.0793824
Region_113456	chr10	47288298	47288601	303	8	22	76.1701	23.9278	0.772369	0.0786294
Region_113457	chr10	47293808	47294579	771	18	55	174.585	64.2524	0.612216	0.0674039
Region_113458	chr10	47297749	47298117	368	8	32	73.932	21.3081	0.770584	0.060774
Region_113459	chr10	47302141	47302486	345	6	13	65.8367	30.502	0.654012	0.101349
Region_113460	chr10	47308684	47309077	393	10	22	78.7891	24.606	0.472151	0.0794467
Region_113461	chr10	47310550	47311075	525	15	27	138.265	52.2873	0.746809	0.0732055
Region_113462	chr10	47319828	47320062	234	5	12	42.0068	17.5669	0.864974	0.064707
Region_113463	chr10	47320887	47321180	293	6	21	47.8844	13.1735	0.786477	0.0736621
Region_113464	chr10	47335972	47336637	665	16	45	138.551	52.114	0.709285	0.0724059
Region_113465	chr10	47337254	47337440	186	5	17	42.619	13.6378	0.724794	0.110516
Region_113466	chr10	47364216	47364489	273	5	15	41.619	11.1345	0.569473	0.0875478
Region_113467	chr10	47388843	47389105	262	5	14	45.1701	15.2479	0.866678	0.0683727
Region_113468	chr10	47392312	47392625	313	4	14	34.619	10.2458	0.658472	0.0951054
Region_113469	chr10	47422185	47422357	172	4	13	31.1361	9.29327	0.766114	0.0927802
Region_113470	chr10	47424331	47424484	153	5	12	36.7687	11.3826	0.712385	0.0790205
Region_113471	chr10	47441583	47441861	278	4	14	34.4558	9.44068	0.618776	0.086908
Region_113472	chr10	47566112	47566242	130	6	15	46.5646	18.8069	0.662085	0.102779
Region_113473	chr10	47599706	47599924	218	11	23	127.401	63.9338	0.68887	0.0810152
Region_113474	chr10	47639398	47639551	153	14	42	137.952	52.267	0.269559	0.118176
Region_113475	chr10	47667709	47668027	318	7	15	62.3469	26.9824	0.78785	0.0647332
Region_113476	chr10	47679872	47680166	294	5	14	47.1224	18.3194	0.853838	0.0704946
Region_113477	chr10	48183279	48183547	268	4	13	33.381	9.12721	0.644559	0.112533
Region_113478	chr10	48185561	48185755	194	8	26	71.0272	23.7732	0.715888	0.089808
Region_113479	chr10	48186981	48187175	194	4	13	38.1293	13.2821	0.895737	0.0641798
Region_113480	chr10	48206689	48207028	339	6	17	50.4422	11.8963	0.718187	0.061823
Region_113481	chr10	48222413	48222728	315	4	18	38.7483	11.5426	0.464224	0.110966
Region_113482	chr10	48238595	48238830	235	4	12	33.6531	9.23117	0.802542	0.0763225
Region_113483	chr10	48241869	48242146	277	4	15	34.8912	9.95478	0.875611	0.0685937
Region_113484	chr10	48244527	48244793	266	4	13	30.5238	8.8653	0.816799	0.0980626
Region_113485	chr10	48254105	48254459	354	6	20	51.6054	14.3768	0.563081	0.122409
Region_113486	chr10	48288356	48288668	312	8	16	68.5102	29.3867	0.342671	0.117624
Region_113487	chr10	48290377	48290673	296	9	24	78.2041	24.433	0.399992	0.109955
Region_113488	chr10	48318633	48318933	300	5	17	41.9184	11.6434	0.798108	0.0715687
Region_113489	chr10	48357649	48357845	196	5	18	42.8435	12.3031	0.893656	0.0793649
Region_113490	chr10	48439822	48439965	143	6	13	46.7415	16.2506	0.810769	0.088768
Region_113491	chr10	48479059	48479144	85	8	15	76.0068	37.5147	0.698438	0.102703
Region_113492	chr10	48524831	48525080	249	3	13	30.5646	10.9895	0.650837	0.118519
Region_113493	chr10	48531831	48532320	489	8	28	66.9184	19.5338	0.691668	0.0703719
Region_113494	chr10	48546490	48546815	325	5	15	46.3197	15.3792	0.365119	0.106897
Region_113495	chr10	48549769	48550208	439	7	17	58.0748	17.5936	0.733722	0.0723862
Region_113496	chr10	48564541	48564652	111	4	14	40.2177	13.9635	0.275589	0.0935353
Region_113497	chr10	48564916	48565099	183	4	12	31.8503	10.2452	0.277231	0.113163
Region_113498	chr10	48570865	48571277	412	7	15	61.0884	19.8093	0.597824	0.0956489
Region_113499	chr10	48574729	48575158	429	7	15	58.0952	17.3925	0.431402	0.09588
Region_113500	chr10	48584580	48584810	230	8	17	66.3265	25.2915	0.712002	0.0848643
Region_113501	chr10	48592240	48592524	284	7	16	55.4762	15.7151	0.552951	0.111173
Region_113502	chr10	48592838	48593188	350	7	16	55.2041	17.9939	0.553125	0.114496
Region_113503	chr10	48593561	48593937	376	7	28	59.6667	14.9823	0.498265	0.104714
Region_113504	chr10	48598629	48599501	872	10	25	93.7687	33.6077	0.514969	0.0936991
Region_113505	chr10	48623918	48623946	28	3	12	33.2041	11.1674	0.495894	0.109262
Region_113506	chr10	48643157	48643316	159	5	13	43.8163	14.0357	0.772268	0.0786894
Region_113507	chr10	48647518	48648164	646	11	49	98.5782	22.096	0.442569	0.0779843
Region_113508	chr10	48665750	48666043	293	6	21	52.381	14.9187	0.377048	0.142213
Region_113509	chr10	48672652	48673056	404	9	24	78.9048	22.9986	0.421085	0.0954224
Region_113510	chr10	48691595	48691944	349	6	23	68.9048	28.7484	0.355197	0.110447
Region_113511	chr10	48693478	48693664	186	4	12	32.8776	10.0321	0.346375	0.124428
Region_113512	chr10	48700640	48701383	743	10	53	83.585	17.7821	0.40328	0.0818803
Region_113513	chr10	48702793	48703025	232	4	15	34.3129	10.7179	0.389081	0.120671
Region_113514	chr10	48705587	48705779	192	6	16	47.0408	15.9811	0.299934	0.12724
Region_113515	chr10	48716582	48717068	486	11	43	90.2857	22.8392	0.489385	0.0820811
Region_113516	chr10	48721676	48721924	248	6	15	54.3129	19.9615	0.284343	0.114497
Region_113517	chr10	48732628	48732900	272	7	16	58.6259	23.2279	0.230426	0.104048
Region_113518	chr10	48737502	48737692	190	4	12	36.5646	10.2563	0.412042	0.120815
Region_113519	chr10	48739055	48739293	238	5	13	47.1088	12.84	0.403371	0.108864
Region_113520	chr10	48739993	48740266	273	8	16	60.8299	17.7873	0.344875	0.129299
Region_113521	chr10	48742566	48742796	230	6	17	48.4286	13.1977	0.459106	0.109967
Region_113522	chr10	48748446	48748581	135	5	12	44.2789	12.6582	0.806197	0.0755726
Region_113523	chr10	48751176	48751513	337	5	17	40.9864	12.0524	0.62217	0.125464
Region_113524	chr10	48760202	48760550	348	7	23	59.1293	15.7377	0.334225	0.115826
Region_113525	chr10	48760895	48761337	442	6	24	51.6327	16.3523	0.376787	0.0936603
Region_113526	chr10	48769977	48770168	191	5	16	37.483	11.3484	0.361166	0.128341
Region_113527	chr10	48793562	48793754	192	8	24	67.932	22.3238	0.235153	0.108867
Region_113528	chr10	48794038	48794355	317	7	18	53.7687	18.1961	0.344222	0.111824
Region_113529	chr10	48799416	48799768	352	12	32	94.8435	26.6907	0.598893	0.0822071
Region_113530	chr10	48806868	48807164	296	5	18	40.0068	12.1275	0.44445	0.101018
Region_113531	chr10	48808412	48808591	179	3	12	28.9184	7.92215	0.206644	0.0978289
Region_113532	chr10	48811454	48811775	321	6	20	50.7075	15.6727	0.314033	0.107771
Region_113533	chr10	48819454	48819918	464	14	50	134.422	40.0346	0.38066	0.090297
Region_113534	chr10	48825421	48825641	220	4	13	35.5102	8.71809	0.497599	0.116648
Region_113535	chr10	48838750	48839133	383	6	18	47.932	14.4737	0.313643	0.0834481
Region_113536	chr10	48851456	48851723	267	8	19	71.7551	24.8018	0.502699	0.118109
Region_113537	chr10	48852749	48852994	245	5	19	42.381	12.6227	0.384512	0.119069
Region_113538	chr10	48879498	48879713	215	5	21	43.7007	10.9884	0.285832	0.119672
Region_113539	chr10	48887504	48887639	135	6	12	45.9048	17.9009	0.494501	0.136029
Region_113540	chr10	48888729	48889037	308	4	13	36.3333	10.2532	0.589494	0.100842
Region_113541	chr10	48910856	48911296	440	7	25	67.6463	18.5501	0.405645	0.0954498
Region_113542	chr10	48922564	48922789	225	6	17	52.5034	15.8803	0.430926	0.10932
Region_113543	chr10	48938692	48938979	287	8	21	67.1565	20.2507	0.629007	0.0705498
Region_113544	chr10	48939269	48939607	338	7	16	57.4558	17.2278	0.538153	0.0989479
Region_113545	chr10	48941083	48941245	162	6	12	58.5646	20.5173	0.651671	0.102003
Region_113546	chr10	48942128	48942438	310	9	19	79.8299	31.729	0.702644	0.0720789
Region_113547	chr10	48943134	48943695	561	13	34	108.939	35.8723	0.771063	0.073739
Region_113548	chr10	48944465	48944700	235	4	12	35.068	11.2795	0.412945	0.109493
Region_113549	chr10	48945978	48946199	221	5	15	39.8571	12.1576	0.614851	0.107065
Region_113550	chr10	48946673	48946931	258	9	34	95.2993	33.5654	0.543938	0.0961839
Region_113551	chr10	48947305	48947468	163	7	24	75.5034	26.0982	0.615673	0.0852729
Region_113552	chr10	48949647	48949930	283	7	16	70.2653	25.3219	0.548009	0.101078
Region_113553	chr10	48950756	48951081	325	6	17	56.2993	21.5309	0.46038	0.112536
Region_113554	chr10	48955162	48955264	102	4	15	37.3537	12.2624	0.423783	0.138848
Region_113555	chr10	48956745	48957212	467	14	40	111.422	34.0068	0.57334	0.0934329
Region_113556	chr10	48971234	48971482	248	9	24	70.483	20.5464	0.335762	0.106638
Region_113557	chr10	48981141	48981334	193	10	24	102.082	36.6147	0.568521	0.0846849
Region_113558	chr10	48984867	48985386	519	13	40	118.082	40.3496	0.648297	0.0738938
Region_113559	chr10	48989511	48989722	211	6	15	49.1565	18.2759	0.788229	0.0913099
Region_113560	chr10	48991632	48992225	593	7	19	61.1088	14.9671	0.377996	0.0978916
Region_113561	chr10	48993007	48993328	321	6	16	52.4286	16.2088	0.429805	0.114945
Region_113562	chr10	49001395	49001638	243	7	13	55.3061	19.8262	0.254146	0.101635
Region_113563	chr10	49002144	49002360	216	5	17	40.0068	11.5293	0.373281	0.0969956
Region_113564	chr10	49005270	49005445	175	3	14	27.1905	7.33198	0.399856	0.12461
Region_113565	chr10	49014231	49014416	185	4	14	36.6259	11.4976	0.188608	0.113364
Region_113566	chr10	49023735	49023953	218	5	16	45.6939	14.0282	0.311815	0.100616
Region_113567	chr10	49030596	49030820	224	5	15	42.1905	13.7569	0.481802	0.127673
Region_113568	chr10	49039798	49040145	347	6	24	51.5034	13.6905	0.493948	0.100968
Region_113569	chr10	49049860	49050129	269	7	25	59.8299	16.4068	0.239476	0.105248
Region_113570	chr10	49055118	49055497	379	6	21	48.898	12.118	0.234971	0.0812861
Region_113571	chr10	49067611	49067936	325	7	18	59.1088	16.082	0.444487	0.0948007
Region_113572	chr10	49068094	49068429	335	7	23	60.5442	20.3016	0.365226	0.117073
Region_113573	chr10	49077160	49077382	222	9	27	78.4286	24.6171	0.353165	0.0886465
Region_113574	chr10	49083399	49083580	181	8	22	73.5306	26.0385	0.452397	0.111705
Region_113575	chr10	49092621	49093066	445	11	23	104.599	44.3136	0.52624	0.100836
Region_113576	chr10	49112633	49112915	282	5	18	44.2857	11.7257	0.49543	0.109915
Region_113577	chr10	49114490	49114821	331	5	21	42.7823	11.6263	0.222129	0.10148
Region_113578	chr10	49141194	49141612	418	8	21	70.4218	17.9099	0.397085	0.10812
Region_113579	chr10	49149826	49150015	189	5	16	45.4898	15.2506	0.370354	0.117941
Region_113580	chr10	49155235	49155685	450	8	27	67.034	20.3677	0.47044	0.110152
Region_113581	chr10	49156186	49156328	142	3	13	29.1293	9.40437	0.287373	0.115578
Region_113582	chr10	49173089	49173875	786	15	37	125.599	41.6322	0.517933	0.0894221
Region_113583	chr10	49174847	49175232	385	9	26	78.8095	29.3823	0.387248	0.125448
Region_113584	chr10	49184729	49184987	258	5	15	38.8435	10.0789	0.198941	0.0787035
Region_113585	chr10	49186723	49186934	211	4	14	35.068	10.4853	0.348241	0.125852
Region_113586	chr10	49189336	49189699	363	6	16	51.3061	17.171	0.612428	0.107402
Region_113587	chr10	49190058	49190389	331	8	13	73.3605	28.1955	0.498203	0.107911
Region_113588	chr10	49207027	49207349	322	5	15	39.3537	10.7778	0.355055	0.103013
Region_113589	chr10	49207534	49208143	609	11	22	104.272	28.258	0.253353	0.0850422
Region_113590	chr10	49226595	49226858	263	4	15	33.6939	9.5821	0.465054	0.130861
Region_113591	chr10	49242356	49242749	393	12	19	114.531	52.6557	0.465268	0.101447
Region_113592	chr10	49242962	49243348	386	12	45	102.585	32.1149	0.505926	0.0966966
Region_113593	chr10	49252571	49252869	298	5	17	43.8776	14.2679	0.23641	0.0980547
Region_113594	chr10	49255647	49255950	303	5	14	43.4898	14.0933	0.354469	0.111587
Region_113595	chr10	49259513	49259839	326	9	25	79.5578	28.2269	0.438131	0.111005
Region_113596	chr10	49271589	49271873	284	8	16	66.4694	25.8073	0.649096	0.0995131
Region_113597	chr10	49272143	49272344	201	4	14	33.7755	8.91881	0.476887	0.093504
Region_113598	chr10	49274232	49274505	273	5	16	40.1905	11.1296	0.656116	0.101293
Region_113599	chr10	49275394	49276066	672	12	45	110.306	29.5752	0.642741	0.0739705
Region_113600	chr10	49280479	49280616	137	4	15	42.7211	15.1562	0.640366	0.0851482
Region_113601	chr10	49285045	49285522	477	5	21	48.4558	13.3377	0.55647	0.0911384
Region_113602	chr10	49287307	49287689	382	7	25	58.966	16.0122	0.761205	0.0903719
Region_113603	chr10	49293935	49294330	395	8	25	74.7279	20.3731	0.768105	0.0665912
Region_113604	chr10	49298798	49299215	417	16	51	127.728	37.6486	0.141261	0.0804172
Region_113605	chr10	49309506	49309810	304	5	13	46.0952	17.509	0.79901	0.0702445
Region_113606	chr10	49316698	49317038	340	5	16	42.1565	11.1353	0.541399	0.111551
Region_113607	chr10	49317807	49318299	492	8	34	77.4014	20.1514	0.719691	0.067452
Region_113608	chr10	49327791	49328062	271	5	15	43.1156	14.4859	0.645501	0.0979625
Region_113609	chr10	49328218	49328659	441	8	20	72.7279	26.3495	0.433677	0.100199
Region_113610	chr10	49330983	49331157	174	8	12	67.5306	28.2322	0.651049	0.0941595
Region_113611	chr10	49332909	49333327	418	7	22	62.5578	21.2094	0.506021	0.107639
Region_113612	chr10	49369382	49369741	359	9	32	87.7211	28.1485	0.305169	0.0684844
Region_113613	chr10	49379241	49379467	226	5	25	51.1837	13.8801	0.350243	0.110733
Region_113614	chr10	49380895	49381153	258	4	14	39.5986	15.2489	0.383306	0.105517
Region_113615	chr10	49386990	49387519	529	11	34	94.2789	29.9122	0.545135	0.0686369
Region_113616	chr10	49389508	49389585	77	6	15	49.2109	16.867	0.328221	0.126922
Region_113617	chr10	49391155	49391233	78	9	23	63.1293	20.8994	0.461129	0.130347
Region_113618	chr10	49396578	49397112	534	14	54	118.667	31.5118	0.267365	0.0611337
Region_113619	chr10	49398736	49398946	210	6	14	45.2381	14.6532	0.126398	0.0718568
Region_113620	chr10	49403060	49403300	240	6	14	51.7007	17.9495	0.209169	0.096031
Region_113621	chr10	49408986	49409136	150	6	17	55.1088	18.668	0.697601	0.117047
Region_113622	chr10	49415275	49415538	263	6	15	53.1633	20.7017	0.79055	0.0751021
Region_113623	chr10	49424269	49424452	183	6	13	54.2245	19.4963	0.917225	0.0610267
Region_113624	chr10	49463981	49464180	199	3	12	22.3741	6.03666	0.736268	0.119624
Region_113625	chr10	49490926	49491186	260	5	19	48.3673	16.5968	0.894002	0.0705525
Region_113626	chr10	49492395	49492624	229	4	12	32.102	9.5392	0.909667	0.0652399
Region_113627	chr10	49499344	49499669	325	4	13	33.7687	9.3962	0.876945	0.0775822
Region_113628	chr10	49520227	49520384	157	6	12	54.0748	21.0268	0.843473	0.0850978
Region_113629	chr10	49534970	49535041	71	6	12	51.1293	19.468	0.75152	0.102253
Region_113630	chr10	49553321	49553684	363	5	17	39.2245	11.6618	0.65041	0.102238
Region_113631	chr10	49559922	49560123	201	6	15	51.9796	17.6241	0.290341	0.0943152
Region_113632	chr10	49575658	49576089	431	12	37	112.98	43.8939	0.602943	0.0804578
Region_113633	chr10	49595745	49596112	367	8	14	66.585	25.5469	0.291625	0.0881418
Region_113634	chr10	49598306	49598540	234	5	13	43.7755	16.864	0.478565	0.103036
Region_113635	chr10	49618219	49618526	307	4	14	30.0884	8.03411	0.258431	0.1089
Region_113636	chr10	49623057	49623357	300	7	23	65.0068	21.7408	0.277212	0.0922667
Region_113637	chr10	49627177	49627564	387	8	26	71.2585	22.856	0.451761	0.110501
Region_113638	chr10	49629298	49630188	890	15	63	128.891	36.9843	0.495452	0.0646446
Region_113639	chr10	49634386	49634643	257	4	12	35.4694	12.8053	0.246247	0.110038
Region_113640	chr10	49655457	49655604	147	6	13	52.1973	19.4878	0.374134	0.127248
Region_113641	chr10	49661390	49661521	131	5	13	40.1293	12.237	0.312175	0.111872
Region_113642	chr10	49667392	49667549	157	4	12	32.585	12.0153	0.378858	0.120683
Region_113643	chr10	49678819	49679003	184	6	20	46.9116	15.1386	0.367131	0.112633
Region_113644	chr10	49692124	49692385	261	8	14	62.7687	18.7277	0.241337	0.104954
Region_113645	chr10	49698651	49698904	253	8	18	71.1361	27.7098	0.38877	0.10741
Region_113646	chr10	49703356	49703539	183	5	13	48.3265	17.7552	0.441451	0.0963695
Region_113647	chr10	49708787	49709080	293	7	20	54.5034	14.7036	0.319058	0.10779
Region_113648	chr10	49714675	49715198	523	13	38	98.9524	29.1353	0.722056	0.079636
Region_113649	chr10	49716173	49716425	252	7	14	55.0136	18.8647	0.650161	0.102925
Region_113650	chr10	49720373	49720699	326	5	16	41.8503	12.3212	0.635313	0.110245
Region_113651	chr10	49763555	49763775	220	6	12	48.7007	13.5639	0.311637	0.100122
Region_113652	chr10	49778727	49778877	150	8	21	62.2381	19.4909	0.713208	0.0947441
Region_113653	chr10	49780910	49781135	225	6	14	53.4082	15.2754	0.275386	0.117199
Region_113654	chr10	49787002	49787104	102	5	12	41.7551	14.4125	0.55322	0.12136
Region_113655	chr10	49790757	49791115	358	8	19	65.6463	20.4691	0.538585	0.0778128
Region_113656	chr10	49806039	49806376	337	5	15	38.4626	10.5728	0.561077	0.111975
Region_113657	chr10	49841961	49842027	66	6	12	53.1769	22.3011	0.866442	0.110481
Region_113658	chr10	49912661	49912893	232	5	12	37.6735	11.7428	0.56821	0.092823
Region_113659	chr10	49942919	49943246	327	6	20	56.3401	14.3534	0.389936	0.082772
Region_113660	chr10	50040360	50040551	191	4	15	35.4694	9.2116	0.568037	0.121636
Region_113661	chr10	50059958	50060520	562	13	41	112.136	31.379	0.647483	0.0632922
Region_113662	chr10	50199017	50199123	106	7	13	51.4082	19.465	0.61215	0.144822
Region_113663	chr10	50223456	50223559	103	5	16	44.3741	15.6714	0.389905	0.120179
Region_113664	chr10	50243237	50243431	194	5	15	47.2041	16.5942	0.311621	0.10824
Region_113665	chr10	50246718	50246928	210	4	13	31.7755	9.67046	0.354784	0.114356
Region_113666	chr10	50248833	50249145	312	4	14	34.6122	8.66377	0.502258	0.114566
Region_113667	chr10	50279616	50279997	381	6	20	57	18.6878	0.435537	0.0959066
Region_113668	chr10	50284249	50284356	107	4	13	34.7279	10.9498	0.64455	0.115356
Region_113669	chr10	50313090	50313348	258	6	23	47.3537	12.9121	0.753614	0.0724227
Region_113670	chr10	50353206	50353301	95	3	14	35.0204	10.796	0.715645	0.145404
Region_113671	chr10	50361280	50361469	189	5	13	45.7755	17.1304	0.734451	0.120099
Region_113672	chr10	50372026	50372232	206	5	12	41.7483	12.7997	0.761732	0.195706
Region_113673	chr10	50414711	50415255	544	12	22	100.537	27.0449	0.75511	0.108342
Region_113674	chr10	50436459	50436600	141	4	13	43.9048	18.0169	0.875218	0.0671567
Region_113675	chr10	50457607	50458106	499	7	14	58.1973	15.6462	0.815463	0.0615262
Region_113676	chr10	50489586	50489713	127	4	13	32.1905	11.1572	0.746762	0.0931593
Region_113677	chr10	50503780	50504012	232	5	15	41.8367	13.9141	0.6211	0.127299
Region_113678	chr10	50512492	50512864	372	4	13	32.2177	8.83449	0.891435	0.0626106
Region_113679	chr10	50527563	50527734	171	5	16	43.7619	15.1569	0.874204	0.0660536
Region_113680	chr10	50545467	50545791	324	6	12	48.5918	14.2683	0.861439	0.0604057
Region_113681	chr10	50561513	50561618	105	3	12	29.1088	9.21295	0.546204	0.123687
Region_113682	chr10	50563031	50563471	440	12	35	107.224	42.5243	0.763146	0.0650921
Region_113683	chr10	50566800	50567362	562	11	36	88.4014	25.817	0.815135	0.0639276
Region_113684	chr10	50586340	50586748	408	7	18	61.6803	17.8241	0.470946	0.0703737
Region_113685	chr10	50606735	50607052	317	5	20	45.7279	12.1872	0.410313	0.0911645
Region_113686	chr10	50663291	50663448	157	4	12	38.1905	15.4469	0.426064	0.118754
Region_113687	chr10	50670211	50670494	283	5	13	42.3878	15.8233	0.873326	0.0619634
Region_113688	chr10	50673238	50673461	223	6	22	54.2449	18.6168	0.788665	0.0765696
Region_113689	chr10	50675520	50675793	273	6	12	56.0544	19.9869	0.660071	0.0815618
Region_113690	chr10	50676365	50676668	303	6	19	45.8639	12.5161	0.595528	0.0993212
Region_113691	chr10	50727552	50728046	494	19	62	151.626	44.6185	0.332975	0.0966456
Region_113692	chr10	50767489	50767534	45	5	16	53.5442	18.2821	0.869909	0.0600083
Region_113693	chr10	50774474	50774744	270	4	15	38.7143	10.2074	0.688509	0.0997071
Region_113694	chr10	50788244	50788587	343	11	26	89.7211	32.4727	0.477972	0.0867118
Region_113695	chr10	50836128	50836304	176	8	24	64.0748	20.4555	0.469627	0.118115
Region_113696	chr10	50880333	50880520	187	4	15	41.2517	14.0029	0.629597	0.109565
Region_113697	chr10	50900212	50900503	291	6	22	51.0544	13.6351	0.342615	0.0872942
Region_113698	chr10	50909235	50909522	287	6	16	51.4966	15.4132	0.533331	0.1034
Region_113699	chr10	50954650	50954925	275	5	13	38.7211	10.8538	0.361556	0.121094
Region_113700	chr10	50964323	50964492	169	8	13	60.1837	21.587	0.654561	0.0879346
Region_113701	chr10	50966395	50966638	243	4	14	35.6735	10.4653	0.562742	0.118275
Region_113702	chr10	51035298	51035581	283	5	24	49.2109	13.1395	0.393568	0.124141
Region_113703	chr10	51048898	51049102	204	5	16	41.0612	11.6779	0.373256	0.123166
Region_113704	chr10	51080496	51080796	300	4	16	33.8503	9.41025	0.411158	0.125458
Region_113705	chr10	51097685	51097984	299	4	13	30.4082	7.8328	0.316395	0.118977
Region_113706	chr10	51123921	51124115	194	4	12	31.7075	8.91606	0.744127	0.112176
Region_113707	chr10	51145460	51145517	57	4	14	35.1088	12.0513	0.640499	0.162808
Region_113708	chr10	51167123	51167459	336	5	19	41.3469	10.7191	0.802989	0.0748564
Region_113709	chr10	51212793	51213028	235	4	12	33.3197	9.5566	0.863859	0.0867496
Region_113710	chr10	51214724	51215251	527	9	29	70.7075	17.7429	0.366278	0.085188
Region_113711	chr10	51259618	51259745	127	5	13	38.8231	13.3451	0.852819	0.0832935
Region_113712	chr10	51280679	51280905	226	4	13	31.4286	9.53508	0.881554	0.0771905
Region_113713	chr10	51325387	51325706	319	8	18	69.932	24.2475	0.869376	0.0701645
Region_113714	chr10	51348948	51349114	166	5	19	43.5782	12.616	0.699045	0.122739
Region_113715	chr10	51373470	51373587	117	5	17	42.1224	15.4299	0.716649	0.121327
Region_113716	chr10	51405749	51405850	101	4	13	32.3537	9.39309	0.18159	0.10533
Region_113717	chr10	51406876	51406989	113	6	16	51.8503	17.7677	0.885938	0.067623
Region_113718	chr10	51411156	51411802	646	10	35	89.7551	21.0243	0.704933	0.0707587
Region_113719	chr10	51414055	51414496	441	6	22	56.3537	13.1601	0.55921	0.106697
Region_113720	chr10	51416540	51416843	303	4	12	34.966	10.2506	0.564802	0.132552
Region_113721	chr10	51510888	51511185	297	6	16	45.7891	12.6822	0.769606	0.0903722
Region_113722	chr10	51581259	51581530	271	6	14	46.9932	13.8319	0.296548	0.124458
Region_113723	chr10	51598359	51598716	357	6	22	48.0068	13.1204	0.871278	0.0791168
Region_113724	chr10	51607143	51607407	264	4	12	39.4558	11.7673	0.708543	0.0928859
Region_113725	chr10	51623687	51623900	213	5	15	44.7347	12.2196	0.237022	0.113776
Region_113726	chr10	51629535	51629790	255	7	27	60.0272	18.7269	0.807409	0.0683247
Region_113727	chr10	51629974	51630337	363	8	19	68.4898	17.2406	0.466092	0.0951892
Region_113728	chr10	51630579	51630948	369	8	15	67.4354	17.9558	0.48577	0.111286
Region_113729	chr10	51637460	51637599	139	4	13	32.6531	10.1749	0.641776	0.148148
Region_113730	chr10	51662970	51663130	160	5	18	45.0884	14.2756	0.656735	0.116705
Region_113731	chr10	51716849	51717142	293	7	17	57.5034	19.147	0.616561	0.0979411
Region_113732	chr10	51738063	51738309	246	4	12	36.6667	10.6304	0.6359	0.0989504
Region_113733	chr10	51895515	51895861	346	5	13	40.3537	13.6275	0.625897	0.0686501
Region_113734	chr10	51966965	51967202	237	4	12	38.2857	11.2451	0.563112	0.137423
Region_113735	chr10	52026694	52027370	676	11	39	82.2721	16.7461	0.444683	0.104903
Region_113736	chr10	52035918	52036042	124	4	13	34.3741	11.1375	0.747518	0.113001
Region_113737	chr10	52036942	52037044	102	8	13	66.5782	24.4624	0.878913	0.0768632
Region_113738	chr10	52114847	52115014	167	4	14	38.3333	12.9907	0.906558	0.0696486
Region_113739	chr10	52120666	52120821	155	6	14	52.2857	20.9137	0.808056	0.116007
Region_113740	chr10	52204433	52204917	484	8	25	63.8571	16.2245	0.848698	0.0706711
Region_113741	chr10	52271378	52271584	206	6	15	45.7959	14.3077	0.663476	0.0955713
Region_113742	chr10	52303322	52303631	309	4	16	33.8163	9.10518	0.611681	0.0976303
Region_113743	chr10	52327488	52327664	176	3	12	25.9524	7.60527	0.694596	0.120596
Region_113744	chr10	52440672	52441129	457	7	30	59.8503	15.0853	0.515779	0.0897495
Region_113745	chr10	52441621	52442075	454	6	21	51.3537	12.9386	0.709639	0.0841403
Region_113746	chr10	52445404	52445680	276	6	13	47.6667	15.9753	0.792694	0.0843017
Region_113747	chr10	52454671	52454894	223	4	12	29.8503	9.45599	0.775294	0.119448
Region_113748	chr10	52458031	52458140	109	4	16	32.7007	9.53754	0.776366	0.0894272
Region_113749	chr10	52459611	52459862	251	9	29	74.7415	24.8114	0.853693	0.0673336
Region_113750	chr10	52472084	52472484	400	6	20	50.3061	14.1507	0.574042	0.0861278
Region_113751	chr10	52494624	52494810	186	6	18	49.1156	15.5368	0.745675	0.0941889
Region_113752	chr10	52527177	52527353	176	5	19	39.4218	11.3837	0.297579	0.109031
Region_113753	chr10	52543313	52543466	153	4	12	37.0204	10.2171	0.441787	0.142144
Region_113754	chr10	52678644	52678893	249	5	15	46.2993	15.5957	0.795914	0.0961971
Region_113755	chr10	52742578	52742987	409	5	13	42.0476	11.6103	0.52444	0.103975
Region_113756	chr10	52745499	52745651	152	3	14	32.5782	11.3427	0.605042	0.112709
Region_113757	chr10	52778040	52778255	215	5	12	53.2585	18.9097	0.747534	0.0761917
Region_113758	chr10	52781514	52781759	245	4	14	32.5442	9.474	0.867033	0.0697967
Region_113759	chr10	52805928	52806236	308	7	19	60	21.3166	0.443092	0.112643
Region_113760	chr10	52881158	52881454	296	6	19	50.8299	14.5519	0.822365	0.0832963
Region_113761	chr10	52927808	52928055	247	4	18	41.3129	11.7356	0.53563	0.134488
Region_113762	chr10	52947125	52947306	181	6	15	50.6259	14.7626	0.485768	0.123568
Region_113763	chr10	52948008	52948331	323	5	15	41.6735	12.4004	0.690985	0.0985707
Region_113764	chr10	52949457	52949827	370	9	26	80.9796	28.1733	0.744573	0.102825
Region_113765	chr10	52950048	52950471	423	12	14	98.6871	31.7252	0.510797	0.0880413
Region_113766	chr10	52950935	52951120	185	7	18	51.8095	16.1844	0.864134	0.0654037
Region_113767	chr10	52951458	52951688	230	6	14	47.9456	14.2039	0.555442	0.0996058
Region_113768	chr10	53029529	53029936	407	9	29	75.2925	23.9715	0.856493	0.0767653
Region_113769	chr10	53121528	53121752	224	3	13	27.2585	7.51354	0.712839	0.121429
Region_113770	chr10	53198766	53198887	121	3	12	25.1905	7.10039	0.79772	0.0764232
Region_113771	chr10	53206502	53206963	461	8	31	62.8707	14.2863	0.612269	0.0769861
Region_113772	chr10	53239897	53240088	191	4	12	34.8299	9.52888	0.587843	0.112613
Region_113773	chr10	53342396	53343001	605	10	35	83.0068	21.434	0.525302	0.0885726
Region_113774	chr10	53375499	53375771	272	6	24	59.3537	14.8152	0.57517	0.104859
Region_113775	chr10	53400620	53400955	335	6	23	53.483	13.7827	0.703703	0.0864602
Region_113776	chr10	53456708	53456952	244	5	14	37.7211	12.5958	0.87978	0.061684
Region_113777	chr10	53485054	53485301	247	5	12	37.5442	10.969	0.644289	0.0903855
Region_113778	chr10	53487495	53487830	335	7	19	58.5374	19.8108	0.716344	0.0929272
Region_113779	chr10	53493311	53493478	167	3	12	26.0544	7.93534	0.576936	0.10826
Region_113780	chr10	53503996	53504266	270	8	23	68.0408	24.6001	0.797757	0.0760011
Region_113781	chr10	53518549	53518721	172	6	17	57.0272	17.5058	0.790388	0.0886122
Region_113782	chr10	53536956	53537189	233	4	13	32.3265	10.4561	0.335083	0.124972
Region_113783	chr10	53659619	53660271	652	27	83	240.109	82.532	0.809781	0.0639283
Region_113784	chr10	53694219	53694531	312	6	13	46.6871	13.9293	0.380641	0.133886
Region_113785	chr10	53699379	53699713	334	6	24	53.0408	13.9534	0.558183	0.102253
Region_113786	chr10	53713963	53714236	273	4	15	34.7551	9.82699	0.537293	0.10354
Region_113787	chr10	53726653	53726932	279	10	24	90.2313	34.8042	0.548976	0.105948
Region_113788	chr10	53740476	53740709	233	6	12	48.4966	14.9453	0.429964	0.109889
Region_113789	chr10	53746170	53746405	235	7	18	56.1769	16.4586	0.609714	0.111818
Region_113790	chr10	53766794	53767221	427	11	29	79.1633	21.5947	0.679308	0.111772
Region_113791	chr10	53806913	53807093	180	7	26	58.2925	16.8373	0.589491	0.118448
Region_113792	chr10	53864708	53864935	227	6	15	51.7959	15.01	0.602277	0.101469
Region_113793	chr10	53873049	53873361	312	4	15	33.2993	8.77841	0.501041	0.114804
Region_113794	chr10	53896769	53897088	319	5	13	43.2789	10.9192	0.628799	0.103369
Region_113795	chr10	53905482	53905636	154	4	12	28.6122	9.03907	0.522395	0.150234
Region_113796	chr10	53925188	53925629	441	18	64	147.844	43.7676	0.783105	0.0620855
Region_113797	chr10	53942472	53942743	271	5	14	47.2041	17.4572	0.450927	0.103404
Region_113798	chr10	53988031	53988175	144	4	13	34.5714	10.7014	0.585526	0.105491
Region_113799	chr10	54094318	54094633	315	6	23	48.4082	14.7262	0.351554	0.0753451
Region_113800	chr10	54130422	54130763	341	5	23	44.8027	12.7798	0.394568	0.0971629
Region_113801	chr10	54153027	54153103	76	5	14	42.449	15.5066	0.542216	0.158113
Region_113802	chr10	54158779	54158976	197	4	12	31.7347	9.23241	0.599887	0.101855
Region_113803	chr10	54166999	54167120	121	6	12	46.3129	16.6568	0.616114	0.13157
Region_113804	chr10	54170584	54170746	162	5	15	41.9048	14.182	0.631226	0.118671
Region_113805	chr10	54183250	54183516	266	4	15	35.1837	9.11947	0.652842	0.126059
Region_113806	chr10	54196421	54196676	255	7	23	66.2245	20.3136	0.61648	0.119662
Region_113807	chr10	54360040	54360448	408	5	16	40.2517	11.2578	0.463803	0.114512
Region_113808	chr10	54388147	54388515	368	7	29	59.6939	15.2201	0.366533	0.102524
Region_113809	chr10	54428166	54428226	60	3	13	29.0136	9.28763	0.592277	0.11079
Region_113810	chr10	54463835	54463980	145	4	13	33.5986	11.4333	0.507211	0.110668
Region_113811	chr10	54477454	54477752	298	5	13	39.3673	12.1012	0.508577	0.1105
Region_113812	chr10	54669535	54669968	433	8	20	63.7891	16.217	0.491522	0.101819
Region_113813	chr10	54677089	54677582	493	7	30	60.5646	13.9402	0.470992	0.0916305
Region_113814	chr10	54715358	54715755	397	8	19	67.9456	19.2325	0.349408	0.0986741
Region_113815	chr10	54753184	54753478	294	8	23	61.4762	18.8844	0.330757	0.104456
Region_113816	chr10	54971974	54972494	520	9	27	72.2993	17.7607	0.559642	0.08746
Region_113817	chr10	54992356	54992490	134	6	12	44.4694	16.5816	0.729706	0.0820231
Region_113818	chr10	54999725	55000066	341	7	13	57.4762	18.4478	0.557033	0.0818731
Region_113819	chr10	55015313	55015610	297	6	20	52.3333	13.0763	0.421639	0.0946831
Region_113820	chr10	55170438	55170679	241	5	14	38.7959	10.7078	0.395435	0.116349
Region_113821	chr10	55198096	55198356	260	4	14	35.7415	9.90094	0.323947	0.106419
Region_113822	chr10	55262346	55262534	188	6	16	46.4966	17.2676	0.43765	0.133637
Region_113823	chr10	55264426	55264677	251	4	13	31.3537	9.42294	0.349227	0.100779
Region_113824	chr10	55272522	55272678	156	7	17	52.3061	17.0421	0.418521	0.115361
Region_113825	chr10	55283178	55283509	331	6	12	51.4218	14.1677	0.323323	0.100945
Region_113826	chr10	55292450	55292745	295	8	23	62.6531	19.1063	0.433962	0.1074
Region_113827	chr10	55336732	55337052	320	6	21	56.0884	16.5942	0.417011	0.105154
Region_113828	chr10	55363611	55363998	387	6	12	47.381	15.1053	0.312139	0.0919508
Region_113829	chr10	55419967	55420130	163	4	12	37.1633	11.6977	0.2999	0.134295
Region_113830	chr10	55556664	55556795	131	7	16	54.5578	20.6491	0.594979	0.152394
Region_113831	chr10	55578465	55578668	203	8	22	66.4558	21.27	0.482587	0.118314
Region_113832	chr10	55599839	55600550	711	11	45	88.0884	19.1125	0.510805	0.0853034
Region_113833	chr10	55601938	55602055	117	8	15	65.3197	27.9812	0.257658	0.134904
Region_113834	chr10	55623020	55623376	356	8	27	61.0544	17.3808	0.37396	0.1055
Region_113835	chr10	55629857	55630335	478	13	42	102.565	27.3246	0.381606	0.108293
Region_113836	chr10	55665128	55665366	238	8	17	65.2857	18.7901	0.363059	0.0995962
Region_113837	chr10	55742377	55742595	218	4	12	31.5714	9.71018	0.343815	0.126939
Region_113838	chr10	55847215	55847388	173	7	15	56.1905	18.5957	0.526715	0.114279
Region_113839	chr10	55882539	55882768	229	5	13	38.2857	11.686	0.629625	0.105718
Region_113840	chr10	55971886	55971996	110	5	13	37.415	11.4974	0.609857	0.102932
Region_113841	chr10	55974851	55975062	211	6	15	50.585	15.5624	0.654171	0.0988418
Region_113842	chr10	55977030	55977308	278	6	21	52.5374	14.9205	0.408659	0.107295
Region_113843	chr10	56035581	56035765	184	5	14	47.0408	16.7094	0.337389	0.106892
Region_113844	chr10	56083003	56083169	166	8	12	74.1973	25.6482	0.643704	0.123985
Region_113845	chr10	56109395	56109700	305	10	16	82.5714	31.3063	0.530123	0.107342
Region_113846	chr10	56182104	56182365	261	4	14	29.9864	8.24869	0.584413	0.139725
Region_113847	chr10	56327071	56327279	208	4	12	33.7075	9.34661	0.24989	0.106173
Region_113848	chr10	56400402	56400782	380	9	16	73.2449	21.338	0.488109	0.101425
Region_113849	chr10	56407910	56408080	170	3	13	30.5646	10.249	0.420081	0.110282
Region_113850	chr10	56425874	56426017	143	4	14	37.6735	10.8925	0.227728	0.0930416
Region_113851	chr10	56502385	56502727	342	5	15	44.5442	12.4555	0.465197	0.132359
Region_113852	chr10	56572929	56573238	309	4	12	31.3333	9.04656	0.361354	0.104197
Region_113853	chr10	56586433	56586568	135	8	25	71.6395	29.7713	0.411994	0.118676
Region_113854	chr10	56645715	56646026	311	6	18	49.0272	16.2046	0.405624	0.115762
Region_113855	chr10	56647055	56647337	282	8	13	72.4014	32.0837	0.422632	0.108287
Region_113856	chr10	56697217	56697453	236	6	17	43.8912	15.9392	0.645966	0.115481
Region_113857	chr10	56724611	56724877	266	8	23	61.932	17.8086	0.484642	0.12245
Region_113858	chr10	56779994	56780243	249	6	17	57.0748	16.119	0.541187	0.111593
Region_113859	chr10	56822878	56823373	495	5	16	37.7891	8.86986	0.49913	0.104328
Region_113860	chr10	56845406	56845990	584	8	33	69.7891	16.3754	0.293065	0.0880554
Region_113861	chr10	56875971	56876211	240	5	15	43.6871	13.9435	0.314936	0.104615
Region_113862	chr10	56878966	56879035	69	4	14	37.5374	13.1921	0.372735	0.146358
Region_113863	chr10	56880448	56880583	135	3	12	27.1633	7.93556	0.211122	0.131937
Region_113864	chr10	56912753	56913195	442	5	14	44.551	14.9167	0.425431	0.119028
Region_113865	chr10	56962030	56962122	92	5	14	42.9388	14.6546	0.497551	0.112722
Region_113866	chr10	56968134	56968490	356	6	18	49.4694	14.745	0.541202	0.114039
Region_113867	chr10	56988267	56988533	266	7	21	59.3537	16.8701	0.473423	0.101064
Region_113868	chr10	57015169	57015360	191	8	13	81.3197	37.0191	0.840275	0.0827451
Region_113869	chr10	57016399	57016766	367	8	20	66.8571	20.5266	0.812158	0.0705504
Region_113870	chr10	57019608	57019832	224	5	17	46.0204	16.2318	0.78213	0.0843899
Region_113871	chr10	57106585	57106904	319	4	14	30.9252	8.28192	0.191943	0.106578
Region_113872	chr10	57139332	57139602	270	6	16	50.8707	15.66	0.75893	0.0813434
Region_113873	chr10	57140541	57140897	356	5	12	42.7891	11.4193	0.656142	0.0749302
Region_113874	chr10	57264479	57264661	182	4	12	31.9932	10.4524	0.792761	0.0961021
Region_113875	chr10	57270034	57270203	169	9	14	76.1905	25.1569	0.890975	0.0618812
Region_113876	chr10	57336187	57336365	178	5	17	40.4626	13.3413	0.529957	0.113196
Region_113877	chr10	57364919	57365115	196	4	16	41.8503	12.7335	0.552362	0.144662
Region_113878	chr10	57400158	57400350	192	5	15	35.7347	10.9409	0.555594	0.123313
Region_113879	chr10	57406534	57406810	276	5	18	41.381	12.0543	0.359456	0.111931
Region_113880	chr10	57457112	57457506	394	9	27	76.1156	21.4832	0.501691	0.114939
Region_113881	chr10	57503325	57503618	293	6	16	45.551	13.7702	0.33387	0.0924326
Region_113882	chr10	57513235	57513586	351	8	23	69.7211	21.0009	0.594784	0.11348
Region_113883	chr10	57531586	57531733	147	4	12	35.0884	11.6976	0.697173	0.14237
Region_113884	chr10	57567979	57568176	197	5	18	53.0272	17.854	0.684623	0.109247
Region_113885	chr10	57654152	57654384	232	3	13	27.5714	7.56705	0.442281	0.130107
Region_113886	chr10	57678923	57679304	381	5	18	39.7619	9.59547	0.758336	0.0979186
Region_113887	chr10	57684000	57684187	187	5	17	51.3129	16.8421	0.620391	0.110262
Region_113888	chr10	57697280	57697476	196	5	13	41.4014	12.6506	0.691887	0.0886195
Region_113889	chr10	57897666	57897844	178	6	15	52.3265	15.8145	0.249972	0.118059
Region_113890	chr10	57964320	57964498	178	3	12	27.2177	7.76938	0.7205	0.113467
Region_113891	chr10	57992798	57992960	162	4	12	34.1497	9.31368	0.398764	0.089034
Region_113892	chr10	57993451	57993621	170	4	14	35.4082	10.1399	0.57195	0.109953
Region_113893	chr10	58039907	58040094	187	6	17	46.3401	14.2658	0.425564	0.13104
Region_113894	chr10	58053506	58053618	112	5	14	34.1293	9.90453	0.606161	0.116509
Region_113895	chr10	58063735	58064134	399	7	15	58.5578	18.1033	0.389112	0.0800961
Region_113896	chr10	58065456	58065734	278	7	21	60.0136	17.5679	0.150974	0.0991312
Region_113897	chr10	58066639	58066929	290	3	13	27.5782	7.62469	0.420753	0.105085
Region_113898	chr10	58071149	58071313	164	6	13	48.3741	16.9217	0.699799	0.0982227
Region_113899	chr10	58093837	58093991	154	5	17	39.4354	11.8183	0.74074	0.105326
Region_113900	chr10	58096280	58096541	261	6	14	49	15.1418	0.617049	0.119379
Region_113901	chr10	58108185	58108422	237	6	24	54.2993	14.5797	0.528747	0.0909297
Region_113902	chr10	58134064	58134339	275	8	16	63.1429	20.7988	0.313607	0.0856524
Region_113903	chr10	58153390	58153641	251	5	15	46.1088	13.0248	0.294517	0.117111
Region_113904	chr10	58180750	58180981	231	6	21	52.6735	15.1807	0.185778	0.0944861
Region_113905	chr10	58189430	58189905	475	7	27	60.7075	15.5026	0.302518	0.0830366
Region_113906	chr10	58204273	58204411	138	5	16	42.0952	11.8185	0.837594	0.189033
Region_113907	chr10	58294112	58294285	173	4	13	35.7959	12.4466	0.858674	0.0746139
Region_113908	chr10	58305690	58306052	362	5	18	42.6122	13.3028	0.315633	0.0986602
Region_113909	chr10	58312488	58312888	400	6	19	51.6395	17.1132	0.732479	0.0719367
Region_113910	chr10	58320869	58321192	323	7	32	60.2245	15.5769	0.756347	0.0841919
Region_113911	chr10	58335907	58336154	247	6	13	60.0612	18.2795	0.379097	0.0677056
Region_113912	chr10	58404667	58405060	393	5	16	39.7551	10.7114	0.759367	0.128134
Region_113913	chr10	58437765	58437897	132	3	12	25.5442	8.23061	0.509125	0.102149
Region_113914	chr10	58452755	58452921	166	4	14	31.6259	8.89991	0.759779	0.11559
Region_113915	chr10	58462299	58462485	186	5	14	38.2245	11.0142	0.899153	0.0683061
Region_113916	chr10	58519997	58520270	273	5	15	40.9116	12.1964	0.482298	0.154422
Region_113917	chr10	58528143	58528369	226	4	12	35.6667	9.94942	0.78817	0.0883293
Region_113918	chr10	58545594	58545775	181	4	12	38.4354	11.5064	0.733576	0.0907109
Region_113919	chr10	58604387	58604647	260	11	38	81.9592	23.4827	0.864127	0.0633467
Region_113920	chr10	58615342	58615852	510	11	17	91.9456	29.6467	0.70281	0.0819322
Region_113921	chr10	58618327	58618593	266	8	20	66.5306	24.4118	0.844004	0.0652077
Region_113922	chr10	58644265	58644621	356	7	26	51.6871	13.2053	0.649816	0.0941032
Region_113923	chr10	58656889	58657402	513	7	34	65.0204	15.8605	0.452974	0.0932988
Region_113924	chr10	58670218	58670422	204	4	14	38.3605	9.82166	0.823051	0.0932284
Region_113925	chr10	58688496	58688734	238	5	14	44.3878	13.9836	0.699903	0.0984397
Region_113926	chr10	58707148	58707458	310	6	22	54.6939	15.1719	0.738861	0.100408
Region_113927	chr10	58725111	58725321	210	4	13	39.517	13.4813	0.579255	0.125533
Region_113928	chr10	58780096	58780348	252	6	18	51.8844	14.8718	0.644402	0.0911445
Region_113929	chr10	58794649	58794831	182	4	13	32.4422	9.34874	0.911571	0.0665636
Region_113930	chr10	58796182	58796601	419	8	24	66.2857	18.4888	0.708664	0.0688446
Region_113931	chr10	58813563	58813908	345	8	17	65.4218	18.0558	0.628795	0.0792278
Region_113932	chr10	58837164	58837438	274	7	13	65.6531	27.368	0.814929	0.0815835
Region_113933	chr10	58848089	58848271	182	3	12	32.7211	11.9576	0.652946	0.117222
Region_113934	chr10	58850771	58850993	222	4	15	33.932	9.17535	0.897525	0.0657823
Region_113935	chr10	58851957	58852254	297	5	19	41.102	11.9409	0.883376	0.0709712
Region_113936	chr10	58860378	58860753	375	6	24	53.7619	12.6417	0.820646	0.070701
Region_113937	chr10	58981851	58982128	277	6	20	61.2517	17.6285	0.812157	0.0660443
Region_113938	chr10	58998405	58998649	244	5	13	46.102	15.8234	0.863433	0.0617319
Region_113939	chr10	59008151	59008563	412	6	20	45.8571	11.7076	0.687728	0.0837911
Region_113940	chr10	59016125	59016337	212	4	12	31.1088	8.5817	0.464936	0.117427
Region_113941	chr10	59029684	59029908	224	5	15	44.0204	11.6363	0.738233	0.090643
Region_113942	chr10	59048077	59048522	445	5	16	37.5034	9.35844	0.784764	0.0895677
Region_113943	chr10	59058784	59058960	176	4	12	28.9388	9.13238	0.483291	0.117766
Region_113944	chr10	59082790	59083076	286	5	16	42.4354	13.0037	0.914607	0.0623438
Region_113945	chr10	59098016	59098205	189	5	18	45.9796	15.0658	0.846737	0.0748839
Region_113946	chr10	59137809	59138098	289	5	17	46.5782	15.6573	0.762097	0.0681067
Region_113947	chr10	59138530	59138731	201	4	12	35.4082	9.77049	0.796383	0.0800205
Region_113948	chr10	59175817	59176012	195	10	26	81.3673	33.084	0.115944	0.0886946
Region_113949	chr10	59300103	59300378	275	5	15	41.932	12.2445	0.770782	0.0760912
Region_113950	chr10	59350971	59351194	223	5	15	41.449	13.0364	0.825136	0.0756127
Region_113951	chr10	59351910	59352414	504	23	82	188.449	58.6002	0.673653	0.100938
Region_113952	chr10	59426555	59426939	384	7	12	54.8163	15.4073	0.434284	0.115498
Region_113953	chr10	59450774	59451003	229	7	13	59.2517	21.2857	0.67118	0.113044
Region_113954	chr10	59455525	59455638	113	4	18	36.3741	10.3641	0.523337	0.10626
Region_113955	chr10	59479479	59479693	214	6	12	49.1973	14.6468	0.457251	0.130433
Region_113956	chr10	59538784	59539360	576	17	44	157.374	57.5908	0.542093	0.0885788
Region_113957	chr10	59539547	59539841	294	7	27	70.0068	21.7099	0.598273	0.0910268
Region_113958	chr10	59586132	59586408	276	5	12	41.1293	11.0993	0.690144	0.09103
Region_113959	chr10	59589852	59590070	218	6	19	52.6599	15.6794	0.706884	0.099431
Region_113960	chr10	59622236	59622750	514	15	39	128.721	42.0177	0.299592	0.0668159
Region_113961	chr10	59623276	59623750	474	10	32	81.9456	22.9469	0.700993	0.0872254
Region_113962	chr10	59624856	59625231	375	9	24	76.381	22.7139	0.588355	0.0852545
Region_113963	chr10	59625560	59626032	472	8	35	67	14.6834	0.304089	0.063747
Region_113964	chr10	59649260	59649602	342	4	18	36.449	9.0525	0.75604	0.0828254
Region_113965	chr10	59652581	59652723	142	3	13	28.5782	9.39391	0.614935	0.100043
Region_113966	chr10	59660742	59661033	291	5	16	42.102	12.0568	0.650267	0.104048
Region_113967	chr10	59688763	59688993	230	4	12	30.068	7.78712	0.527633	0.106395
Region_113968	chr10	59701022	59701375	353	6	15	49.4898	14.1336	0.363627	0.094408
Region_113969	chr10	59708400	59708626	226	5	12	42.1293	12.5896	0.311659	0.0945573
Region_113970	chr10	59725093	59725405	312	7	22	53.0272	14.2305	0.871	0.0622551
Region_113971	chr10	59727356	59727513	157	4	13	34.4762	12.5422	0.790345	0.0929914
Region_113972	chr10	59733755	59733914	159	7	14	61.6054	20.6668	0.806255	0.0820538
Region_113973	chr10	59749298	59749435	137	4	14	39.2517	14.9281	0.748393	0.106398
Region_113974	chr10	59750632	59750871	239	6	15	49.932	16.6596	0.589163	0.0874982
Region_113975	chr10	59779568	59779853	285	6	20	48.551	12.8448	0.824431	0.068374
Region_113976	chr10	59781476	59781980	504	7	19	62.068	18.0166	0.71249	0.0719963
Region_113977	chr10	59805072	59805456	384	6	18	45.3265	11.7293	0.827951	0.0650791
Region_113978	chr10	59818217	59818336	119	5	15	46.3061	15.6273	0.933811	0.0705885
Region_113979	chr10	59855240	59855439	199	6	15	46.2653	16.0834	0.86496	0.0829338
Region_113980	chr10	59892036	59892251	215	4	13	33.0748	9.47389	0.903445	0.0692703
Region_113981	chr10	59904867	59905010	143	4	12	32.966	10.5574	0.895871	0.071927
Region_113982	chr10	59908605	59908948	343	7	19	55	13.6903	0.266	0.0684115
Region_113983	chr10	59944539	59944729	190	8	15	76.4898	37.7282	0.688114	0.105568
Region_113984	chr10	59962939	59963161	222	4	12	28.9048	8.02081	0.851671	0.0877933
Region_113985	chr10	60023686	60024000	314	4	14	38.6735	11.6061	0.745932	0.0995889
Region_113986	chr10	60041207	60041582	375	7	16	57.9252	15.7733	0.756945	0.0855908
Region_113987	chr10	60068244	60068773	529	14	52	120.565	29.8657	0.826617	0.0631384
Region_113988	chr10	60125169	60125295	126	4	16	43.4694	15.7316	0.732059	0.0866248
Region_113989	chr10	60172829	60172987	158	5	14	39.0272	13.0042	0.54199	0.102964
Region_113990	chr10	60186736	60186901	165	7	19	55.3401	21.2727	0.920799	0.0613927
Region_113991	chr10	60236826	60237261	435	7	30	64.8027	19.084	0.46885	0.0890391
Region_113992	chr10	60247340	60247565	225	4	16	39.3401	10.5405	0.782424	0.0903702
Region_113993	chr10	60263343	60263978	635	17	54	141.422	38.2807	0.643115	0.0870666
Region_113994	chr10	60293667	60293934	267	6	12	60.1837	17.0644	0.782791	0.0885373
Region_113995	chr10	60330538	60330829	291	5	21	41.6803	11.1981	0.849158	0.0745792
Region_113996	chr10	60343732	60343955	223	4	13	33.4558	9.23234	0.878571	0.077819
Region_113997	chr10	60384841	60385183	342	5	14	38.2585	10.3673	0.741732	0.0990757
Region_113998	chr10	60394038	60394229	191	5	22	45.6871	13.6702	0.841111	0.0693232
Region_113999	chr10	60415264	60415544	280	7	17	62.1224	26.2563	0.203752	0.102351
Region_114000	chr10	60481234	60481555	321	4	13	33.5374	9.40728	0.710817	0.0976493
Region_114001	chr10	60553147	60553564	417	5	15	41.0952	11.7318	0.626166	0.0824089
Region_114002	chr10	60572594	60572815	221	6	18	45.8707	13.4782	0.216798	0.125764
Region_114003	chr10	60612636	60612854	218	7	26	57.0816	17.466	0.856531	0.0617647
Region_114004	chr10	60669121	60669262	141	3	12	29.2993	8.55635	0.587332	0.103578
Region_114005	chr10	60670262	60670588	326	5	13	37.4286	10.5623	0.527044	0.0906496
Region_114006	chr10	60753787	60754266	479	7	22	58.517	15.5243	0.843113	0.0630653
Region_114007	chr10	60797142	60797592	450	7	23	64.8571	15.3217	0.792883	0.061183
Region_114008	chr10	60819297	60819613	316	6	20	53.2925	14.4674	0.806299	0.067778
Region_114009	chr10	60825358	60825522	164	6	13	48.6667	14.8252	0.749079	0.0706162
Region_114010	chr10	60838719	60838841	122	4	12	34.1905	9.5919	0.825894	0.0892439
Region_114011	chr10	60852367	60852842	475	6	18	51.4354	13.1222	0.849342	0.0631044
Region_114012	chr10	60855937	60856085	148	4	13	35.0204	13.689	0.920722	0.0686198
Region_114013	chr10	60878424	60878654	230	5	17	50.3537	17.4987	0.83981	0.0762125
Region_114014	chr10	60898340	60898680	340	4	12	30.3469	8.98603	0.647861	0.105645
Region_114015	chr10	60910702	60910974	272	5	15	41.4694	13.696	0.769665	0.104781
Region_114016	chr10	60942699	60942898	199	5	12	39.9864	13.612	0.540461	0.159956
Region_114017	chr10	61002042	61002227	185	8	13	61.8095	18.3158	0.681199	0.0859264
Region_114018	chr10	61035503	61035916	413	6	19	48.7483	15.0914	0.56138	0.106711
Region_114019	chr10	61037578	61037746	168	7	12	54.7619	21.3225	0.342008	0.155391
Region_114020	chr10	61054140	61054459	319	6	15	49.9388	15.4686	0.552644	0.101508
Region_114021	chr10	61194608	61194960	352	4	16	36.0544	8.86179	0.87257	0.0700135
Region_114022	chr10	61279494	61279739	245	7	22	57.8367	14.8942	0.856481	0.0676731
Region_114023	chr10	61291886	61292132	246	6	22	51.1429	13.3242	0.804623	0.0682069
Region_114024	chr10	61299823	61300034	211	4	12	32.8776	10.2862	0.813193	0.0858309
Region_114025	chr10	61303701	61303780	79	3	14	31.415	9.90976	0.366219	0.126453
Region_114026	chr10	61371502	61371618	116	4	12	30.0136	9.76364	0.537044	0.150173
Region_114027	chr10	61401674	61401942	268	6	21	48.2449	13.9964	0.592002	0.122344
Region_114028	chr10	61409935	61410299	364	7	22	61.8435	17.3832	0.797981	0.0712218
Region_114029	chr10	61410556	61410944	388	8	20	67.5782	24.0359	0.70986	0.0952693
Region_114030	chr10	61430468	61430761	293	5	19	46.3333	13.9801	0.596496	0.110609
Region_114031	chr10	61435337	61435621	284	6	17	42.1429	11.8426	0.653039	0.0785205
Region_114032	chr10	61454730	61455179	449	7	23	57.3197	14.6601	0.607552	0.0925891
Region_114033	chr10	61469696	61469938	242	5	14	41.2993	12.5061	0.872973	0.0759908
Region_114034	chr10	61472565	61472841	276	5	17	39.4218	11.2918	0.644109	0.108486
Region_114035	chr10	61505919	61506107	188	4	17	33.7551	9.43296	0.336833	0.11913
Region_114036	chr10	61539611	61540234	623	12	40	104.653	24.1719	0.50583	0.0790714
Region_114037	chr10	61566875	61567497	622	9	19	86.9048	31.4345	0.660904	0.065628
Region_114038	chr10	61593154	61593340	186	4	14	36.6395	11.0137	0.584889	0.0951646
Region_114039	chr10	61610997	61611212	215	4	12	29.9796	8.59951	0.842026	0.0812603
Region_114040	chr10	61621583	61621843	260	9	24	72.7075	22.6876	0.676658	0.133839
Region_114041	chr10	61626899	61627058	159	3	14	28	8.84339	0.894967	0.069587
Region_114042	chr10	61672429	61672672	243	4	14	31.619	9.61971	0.480778	0.1138
Region_114043	chr10	61684745	61685091	346	5	17	47.3469	12.9592	0.791701	0.0961507
Region_114044	chr10	61706935	61707280	345	7	21	54.4694	14.7455	0.671584	0.0962217
Region_114045	chr10	61750907	61751038	131	7	14	59.6871	23.5729	0.622516	0.090761
Region_114046	chr10	61777190	61777495	305	6	18	50.4762	13.7703	0.79803	0.0605013
Region_114047	chr10	61785602	61785887	285	3	12	29.6327	7.60685	0.694553	0.0844779
Region_114048	chr10	61797858	61798152	294	8	17	70.1361	23.9676	0.764586	0.0800278
Region_114049	chr10	61815029	61815196	167	6	13	48.0408	16.21	0.883493	0.0825231
Region_114050	chr10	61821243	61821617	374	6	20	58.8912	17.6806	0.769783	0.0705498
Region_114051	chr10	61832177	61832329	152	5	13	44.3197	12.2743	0.780442	0.0889418
Region_114052	chr10	61877917	61878272	355	7	24	53.8231	15.3996	0.691707	0.0988263
Region_114053	chr10	61925867	61926208	341	8	28	68.5102	20.193	0.286877	0.158261
Region_114054	chr10	61932050	61932282	232	6	26	58.1293	15.0589	0.388216	0.13916
Region_114055	chr10	61964881	61965267	386	5	13	37.7619	9.98721	0.860751	0.0908448
Region_114056	chr10	61985671	61986028	357	6	18	46.0748	11.4611	0.90109	0.0671497
Region_114057	chr10	62000935	62001260	325	7	20	53.8707	16.8962	0.698331	0.100018
Region_114058	chr10	62021666	62021980	314	4	17	40.1497	10.88	0.84903	0.0610418
Region_114059	chr10	62050888	62051031	143	7	18	55.8639	20.9195	0.195524	0.12233
Region_114060	chr10	62075477	62075785	308	10	27	84.4082	27.9985	0.844112	0.0678915
Region_114061	chr10	62104054	62104251	197	8	14	77.8027	33.3532	0.64916	0.104565
Region_114062	chr10	62116184	62116273	89	6	12	43.8639	15.2556	0.659262	0.108495
Region_114063	chr10	62279418	62279611	193	4	12	34.3946	11.311	0.71955	0.102679
Region_114064	chr10	62281334	62281832	498	18	46	143.558	42.8914	0.754475	0.0785767
Region_114065	chr10	62316407	62316540	133	4	14	34.9048	9.75546	0.465261	0.105795
Region_114066	chr10	62376438	62376896	458	15	59	129.231	41.2913	0.651458	0.0772707
Region_114067	chr10	62382238	62382473	235	4	14	33.7075	9.6941	0.777027	0.0937861
Region_114068	chr10	62382627	62382944	317	6	15	53.9524	19.0645	0.64531	0.109986
Region_114069	chr10	62384328	62384512	184	5	13	41.932	12.9046	0.46068	0.134772
Region_114070	chr10	62400307	62400652	345	9	33	77.7347	26.456	0.653289	0.0921462
Region_114071	chr10	62428004	62428110	106	4	13	35.0136	12.4592	0.733416	0.113628
Region_114072	chr10	62428773	62429254	481	5	18	39.1156	9.74997	0.399199	0.104507
Region_114073	chr10	62433560	62433829	269	4	16	35.8776	8.82315	0.483045	0.109271
Region_114074	chr10	62441791	62442045	254	4	16	37.415	10.1312	0.614015	0.0932861
Region_114075	chr10	62447535	62447805	270	6	14	53.1429	17.1544	0.524382	0.114372
Region_114076	chr10	62463330	62463518	188	4	12	34.8639	10.5821	0.414955	0.117754
Region_114077	chr10	62554929	62555105	176	5	13	42.5306	16.9634	0.368816	0.0993567
Region_114078	chr10	62568473	62568656	183	5	12	43.3129	14.9299	0.654498	0.121319
Region_114079	chr10	62575872	62576116	244	3	12	27.6735	6.96288	0.47178	0.122677
Region_114080	chr10	62578487	62578731	244	4	13	34.5102	9.01777	0.418507	0.100227
Region_114081	chr10	62582855	62583040	185	7	20	59.2313	20.5507	0.372385	0.107618
Region_114082	chr10	62611413	62611633	220	4	12	36.483	11.0982	0.879098	0.0628174
Region_114083	chr10	62618440	62618736	296	6	12	54.5714	19.144	0.262308	0.103645
Region_114084	chr10	62621249	62621516	267	5	21	43.6395	11.5004	0.30741	0.0974623
Region_114085	chr10	62624754	62625327	573	9	26	69.9796	19.8934	0.644899	0.104756
Region_114086	chr10	62628584	62629023	439	9	29	73.2109	20.6501	0.677517	0.0809655
Region_114087	chr10	62633354	62633630	276	9	24	71.7211	24.406	0.436722	0.122439
Region_114088	chr10	62636119	62636700	581	9	34	69.381	15.6145	0.576056	0.102517
Region_114089	chr10	62638103	62638318	215	5	15	42.5918	14.7169	0.398837	0.116568
Region_114090	chr10	62650053	62650169	116	5	13	39.4762	14.4792	0.419686	0.159397
Region_114091	chr10	62651820	62652020	200	4	14	37.1633	12.5147	0.65031	0.0985322
Region_114092	chr10	62654663	62654971	308	6	14	47.4354	16.9014	0.680172	0.105931
Region_114093	chr10	62655469	62655599	130	6	14	52.2381	18.6718	0.587386	0.123453
Region_114094	chr10	62659792	62659991	199	5	13	41.4898	14.0207	0.591389	0.111956
Region_114095	chr10	62703772	62704294	522	8	32	72.6054	16.1879	0.621259	0.0981719
Region_114096	chr10	62718747	62719046	299	5	13	38.7075	10.1935	0.410633	0.0984344
Region_114097	chr10	62722122	62722333	211	5	13	44.9796	13.2078	0.325067	0.102397
Region_114098	chr10	62724858	62725184	326	8	19	64.0476	18.5097	0.443409	0.12047
Region_114099	chr10	62725569	62725852	283	5	19	52.2789	15.1041	0.320633	0.0960569
Region_114100	chr10	62739562	62739902	340	6	25	59.9388	15.7503	0.313658	0.102971
Region_114101	chr10	62749323	62749860	537	7	21	61.2993	18.1075	0.501138	0.0949649
Region_114102	chr10	62760368	62761060	692	18	53	141.871	38.9172	0.744338	0.0949328
Region_114103	chr10	62765110	62765447	337	7	21	52.6599	14.402	0.898134	0.065084
Region_114104	chr10	62770830	62771207	377	7	18	59.068	17.4547	0.655988	0.0812507
Region_114105	chr10	62772296	62772539	243	5	14	42.6054	11.9798	0.381249	0.106311
Region_114106	chr10	62788993	62789687	694	12	53	113.85	28.3069	0.502616	0.0692835
Region_114107	chr10	62790059	62790590	531	9	27	75.4558	21.2468	0.359608	0.103472
Region_114108	chr10	62800847	62801258	411	7	22	55.6735	14.4441	0.674049	0.0851407
Region_114109	chr10	62807187	62807460	273	5	15	40.932	11.9695	0.881082	0.0631739
Region_114110	chr10	62820600	62820942	342	5	16	48.1497	17.5012	0.326101	0.0849512
Region_114111	chr10	62837655	62837772	117	4	12	31.0272	9.82584	0.51702	0.143696
Region_114112	chr10	62838861	62839125	264	3	12	26.9796	6.93558	0.503813	0.128056
Region_114113	chr10	62844229	62844568	339	7	21	56.3946	15.873	0.520404	0.0934474
Region_114114	chr10	62849706	62849963	257	6	16	55.8639	19.8721	0.524236	0.110641
Region_114115	chr10	62853469	62853935	466	8	27	64.898	15.4484	0.379985	0.0824113
Region_114116	chr10	62859677	62859959	282	5	12	39.1973	9.69087	0.594355	0.111338
Region_114117	chr10	62865068	62865377	309	8	15	63.6122	18.0123	0.511911	0.107972
Region_114118	chr10	62887057	62887333	276	5	18	46.4354	13.7572	0.521992	0.107672
Region_114119	chr10	62891057	62891289	232	6	20	47.9184	12.845	0.651404	0.104442
Region_114120	chr10	62891453	62891773	320	6	16	47.9796	14.7046	0.49465	0.122856
Region_114121	chr10	62896986	62897222	236	5	19	44.1837	12.346	0.585825	0.100773
Region_114122	chr10	62906199	62906360	161	3	13	26.034	6.92169	0.355463	0.110983
Region_114123	chr10	62907846	62908072	226	5	18	43.0204	14.726	0.503599	0.0975488
Region_114124	chr10	62914493	62914707	214	3	12	24.585	6.24044	0.44186	0.131504
Region_114125	chr10	62915836	62916069	233	4	12	33.4082	9.70295	0.500917	0.098272
Region_114126	chr10	62918572	62918687	115	5	12	43.6803	16.304	0.61942	0.113273
Region_114127	chr10	62918964	62919245	281	6	24	54.1905	13.8852	0.84209	0.0713451
Region_114128	chr10	62934136	62934424	288	7	12	56.1497	18.7091	0.483708	0.088276
Region_114129	chr10	62937533	62937723	190	3	14	29.8027	8.07129	0.568387	0.0985896
Region_114130	chr10	62956658	62957278	620	8	30	63.5646	17.2548	0.434335	0.0972268
Region_114131	chr10	62959463	62959697	234	4	14	33.4354	9.45506	0.34037	0.0880013
Region_114132	chr10	62960343	62960679	336	8	32	68.2721	16.7878	0.518602	0.099132
Region_114133	chr10	62982108	62982229	121	4	16	35.898	11.6241	0.780337	0.0758057
Region_114134	chr10	63003262	63003507	245	5	13	47.1837	17.4124	0.763601	0.127403
Region_114135	chr10	63007318	63007628	310	9	29	72.6395	18.5443	0.681234	0.0888638
Region_114136	chr10	63020793	63021081	288	5	15	37.8095	11.9194	0.872521	0.0748251
Region_114137	chr10	63029647	63029997	350	5	14	35.8367	8.7398	0.804007	0.0892181
Region_114138	chr10	63052270	63052450	180	4	17	35.5374	10.3515	0.580202	0.115164
Region_114139	chr10	63088201	63088599	398	6	22	52.8231	15.0514	0.775947	0.0617088
Region_114140	chr10	63090059	63090131	72	4	12	31.7551	11.9225	0.913308	0.0636461
Region_114141	chr10	63101149	63101555	406	11	44	89.6327	20.3487	0.604521	0.081389
Region_114142	chr10	63103954	63104617	663	8	15	66.9796	20.059	0.729709	0.0790022
Region_114143	chr10	63106464	63106684	220	7	16	69.381	26.2536	0.738571	0.112822
Region_114144	chr10	63124390	63124631	241	10	15	79.7755	30.3863	0.799085	0.0656844
Region_114145	chr10	63207686	63207903	217	5	13	44.2789	12.1598	0.429779	0.105912
Region_114146	chr10	63208285	63208601	316	4	13	29.9184	9.17151	0.895795	0.0802256
Region_114147	chr10	63215349	63215567	218	5	14	38.7347	12.5159	0.718777	0.0921229
Region_114148	chr10	63222001	63222274	273	4	12	32.7959	9.14565	0.849655	0.0852117
Region_114149	chr10	63242326	63242447	121	5	17	46.5102	15.7229	0.871383	0.0792324
Region_114150	chr10	63268983	63269355	372	11	25	97.0748	32.834	0.103261	0.0744882
Region_114151	chr10	63331774	63332035	261	3	12	22.551	5.51857	0.855376	0.0782557
Region_114152	chr10	63377055	63377456	401	6	33	59.1429	15.1468	0.597762	0.0707258
Region_114153	chr10	63435553	63435890	337	7	18	54.5034	16.8926	0.821661	0.0769714
Region_114154	chr10	63464656	63464894	238	5	17	43.1769	12.2367	0.476857	0.121518
Region_114155	chr10	63596922	63597264	342	4	14	32.6122	9.28945	0.74787	0.0900104
Region_114156	chr10	63685096	63685489	393	7	28	61.3946	15.4226	0.86778	0.0655346
Region_114157	chr10	63703475	63703709	234	5	13	42.3265	12.8576	0.824551	0.0747952
Region_114158	chr10	63708465	63708836	371	6	23	50.2653	14.4721	0.59824	0.11208
Region_114159	chr10	63770596	63770908	312	6	21	51.415	13.6672	0.48131	0.106679
Region_114160	chr10	63775608	63775939	331	4	12	33.3469	9.62492	0.485244	0.117441
Region_114161	chr10	63785136	63785190	54	3	12	29.7143	8.39112	0.751953	0.0950126
Region_114162	chr10	63789484	63789734	250	4	14	37.5306	9.78838	0.498287	0.120425
Region_114163	chr10	63822127	63822394	267	4	12	33.3673	9.36701	0.716961	0.113234
Region_114164	chr10	63865808	63866034	226	6	15	45.3946	14.1492	0.28233	0.0940008
Region_114165	chr10	63871660	63872306	646	13	42	97.7483	26.9372	0.270729	0.10906
Region_114166	chr10	63902485	63902624	139	9	12	64.9456	22.1077	0.805584	0.0755252
Region_114167	chr10	63904567	63904761	194	4	16	33.1769	9.43449	0.50496	0.137033
Region_114168	chr10	63929483	63929789	306	6	16	49.3197	12.2441	0.493611	0.106964
Region_114169	chr10	63950610	63950790	180	7	22	57.3333	17.8469	0.745822	0.0743999
Region_114170	chr10	64007237	64007656	419	8	20	63.1769	16.3111	0.217546	0.0915373
Region_114171	chr10	64019888	64020274	386	8	24	63.4354	19.6085	0.818175	0.0703066
Region_114172	chr10	64036377	64036559	182	7	26	64.8912	19.997	0.490895	0.117776
Region_114173	chr10	64037161	64037485	324	6	18	47.1497	12.57	0.469276	0.106439
Region_114174	chr10	64057387	64057600	213	7	12	52.3469	15.1629	0.542749	0.0956009
Region_114175	chr10	64060380	64060810	430	7	27	59.7279	16.2243	0.573193	0.101381
Region_114176	chr10	64065940	64066168	228	6	14	50.0408	18.8119	0.557281	0.137805
Region_114177	chr10	64067161	64067294	133	4	13	37.1633	11.1177	0.610033	0.129703
Region_114178	chr10	64083398	64083797	399	7	26	56.0544	15.6804	0.784297	0.0949429
Region_114179	chr10	64085443	64085736	293	4	18	37.2925	10.7361	0.57507	0.153675
Region_114180	chr10	64091885	64092141	256	4	13	33.6667	10.9365	0.164098	0.081548
Region_114181	chr10	64105197	64105470	273	5	18	49.1293	17.1789	0.683114	0.124246
Region_114182	chr10	64113428	64113830	402	7	17	52.9932	13.9139	0.472436	0.107316
Region_114183	chr10	64140960	64141135	175	5	12	46.1088	15.7589	0.544864	0.164217
Region_114184	chr10	64152007	64152153	146	6	15	46.9388	16.483	0.686665	0.15283
Region_114185	chr10	64174748	64175005	257	7	24	62.5986	17.9717	0.624605	0.130231
Region_114186	chr10	64196085	64196386	301	9	29	67.5238	19.461	0.750519	0.113814
Region_114187	chr10	64259134	64259281	147	7	14	56.9116	21.2603	0.814533	0.102819
Region_114188	chr10	64262547	64262851	304	5	16	42.5442	11.9927	0.555072	0.170817
Region_114189	chr10	64266403	64266574	171	3	12	28.8571	8.36333	0.321275	0.122828
Region_114190	chr10	64290997	64291381	384	5	19	40.5986	10.9724	0.555256	0.156768
Region_114191	chr10	64320486	64320822	336	6	21	54.8163	13.9755	0.373971	0.14801
Region_114192	chr10	64360045	64360146	101	5	12	40.4014	12.9544	0.419148	0.136797
Region_114193	chr10	64499648	64499982	334	6	21	51.0136	13.1904	0.419909	0.102514
Region_114194	chr10	64504962	64505161	199	6	14	45.9388	14.8242	0.600421	0.111794
Region_114195	chr10	64535978	64536412	434	8	26	74.1769	28.9858	0.490292	0.100954
Region_114196	chr10	64538904	64539250	346	4	17	35.9184	10.4492	0.408808	0.11279
Region_114197	chr10	64557007	64557187	180	4	13	34.2857	10.6585	0.503862	0.0791365
Region_114198	chr10	64558453	64558677	224	5	27	51.1156	13.0597	0.231149	0.0911986
Region_114199	chr10	64578836	64579083	247	5	12	42.7551	11.6623	0.590836	0.115282
Region_114200	chr10	64603555	64603697	142	4	13	33.4286	9.87594	0.387282	0.130606
Region_114201	chr10	64692732	64692958	226	4	12	33.5918	9.97583	0.305808	0.110568
Region_114202	chr10	64724283	64724381	98	4	12	31.2177	10.5431	0.379206	0.122709
Region_114203	chr10	64731834	64731996	162	5	16	40.585	12.8361	0.239053	0.130009
Region_114204	chr10	64784301	64784508	207	5	14	40.5918	12.8627	0.633042	0.109114
Region_114205	chr10	64794917	64795134	217	4	12	34.6259	9.97408	0.471336	0.122964
Region_114206	chr10	64825954	64826156	202	4	13	34.3946	11.0878	0.214801	0.0978082
Region_114207	chr10	64826507	64826728	221	6	20	47.1293	13.8827	0.425012	0.0973404
Region_114208	chr10	64829237	64829618	381	5	12	44.0816	12.8881	0.291418	0.103598
Region_114209	chr10	64839697	64839998	301	5	14	42.0952	10.0221	0.460837	0.128984
Region_114210	chr10	64861255	64861409	154	5	18	42.8844	11.5809	0.548139	0.125671
Region_114211	chr10	64981748	64981984	236	4	16	37.2109	10.7565	0.406542	0.129567
Region_114212	chr10	64984805	64985081	276	6	12	50.0748	14.2623	0.435191	0.11524
Region_114213	chr10	64987433	64987732	299	7	20	59.6939	16.0131	0.406567	0.107317
Region_114214	chr10	64991585	64991879	294	8	20	70.8639	19.6704	0.445806	0.0998453
Region_114215	chr10	65001767	65002065	298	7	23	59.9456	17.8862	0.527125	0.128783
Region_114216	chr10	65083980	65084241	261	7	19	69.8844	28.3596	0.5412	0.0998292
Region_114217	chr10	65093632	65093987	355	5	16	41.1837	11.0118	0.469743	0.11029
Region_114218	chr10	65106872	65107179	307	4	12	31.9456	8.96094	0.540025	0.130559
Region_114219	chr10	65107546	65108059	513	9	23	67.4286	18.3665	0.558638	0.0925172
Region_114220	chr10	65109583	65109803	220	7	20	57.551	21.4381	0.557109	0.116027
Region_114221	chr10	65111169	65111446	277	5	14	43.4286	11.9531	0.248341	0.100429
Region_114222	chr10	65111627	65112128	501	9	29	69.068	18.0018	0.466038	0.094122
Region_114223	chr10	65112331	65112762	431	7	24	60.1973	17.9194	0.369015	0.0941031
Region_114224	chr10	65143524	65143740	216	4	14	32.7823	9.99556	0.314118	0.104195
Region_114225	chr10	65176020	65176293	273	4	13	31.8435	7.81612	0.362215	0.129634
Region_114226	chr10	65194276	65194618	342	7	20	56.8707	15.362	0.343302	0.106171
Region_114227	chr10	65224958	65225085	127	4	13	34.8639	11.3195	0.602049	0.124286
Region_114228	chr10	65231372	65231600	228	4	13	33.1361	8.50354	0.119702	0.0765266
Region_114229	chr10	65263439	65263903	464	7	25	60.3401	16.4494	0.55313	0.0979711
Region_114230	chr10	65270522	65270908	386	7	19	52.7483	15.9978	0.593003	0.0934909
Region_114231	chr10	65271106	65271534	428	12	28	101.218	32.4385	0.757997	0.060628
Region_114232	chr10	65275311	65275563	252	4	16	35.9456	11.4448	0.308575	0.111948
Region_114233	chr10	65409375	65409673	298	7	16	59.3401	23.2316	0.44989	0.113664
Region_114234	chr10	65428684	65428872	188	6	12	46.6054	16.9659	0.729421	0.0999432
Region_114235	chr10	65466063	65466409	346	5	14	43.1769	12.1168	0.431313	0.106173
Region_114236	chr10	65560105	65560266	161	4	15	41.1361	12.0494	0.419649	0.0963715
Region_114237	chr10	65561003	65561301	298	4	13	30.5034	8.54911	0.52839	0.121294
Region_114238	chr10	65623436	65623566	130	6	14	46.6395	13.4963	0.590143	0.108656
Region_114239	chr10	65702981	65703100	119	4	12	31.4354	10.2637	0.513419	0.133842
Region_114240	chr10	65761853	65762053	200	5	12	45.6599	13.673	0.529164	0.115942
Region_114241	chr10	65841388	65841681	293	6	14	44.7755	12.1158	0.740848	0.101759
Region_114242	chr10	65845081	65845363	282	5	15	40.2721	11.9345	0.571702	0.114638
Region_114243	chr10	65852861	65853061	200	5	14	40.6871	12.5566	0.545986	0.130983
Region_114244	chr10	65867673	65868108	435	12	33	95.2993	25.2208	0.729193	0.0904919
Region_114245	chr10	65870789	65870910	121	5	12	38.9796	12.7599	0.525905	0.142691
Region_114246	chr10	65875957	65876715	758	15	39	118.299	26.9079	0.584758	0.0729531
Region_114247	chr10	65939151	65939263	112	6	14	53.5238	18.6306	0.620812	0.12249
Region_114248	chr10	66097741	66097928	187	4	13	36.0204	10.0037	0.203674	0.0988035
Region_114249	chr10	66109150	66109487	337	4	18	37.5238	10.2785	0.296289	0.114334
Region_114250	chr10	66115083	66115377	294	4	13	31.4286	9.85789	0.406674	0.116645
Region_114251	chr10	66217077	66217301	224	8	13	60.9116	20.6331	0.609239	0.102918
Region_114252	chr10	66220369	66220638	269	6	15	46.6463	14.9583	0.448036	0.118633
Region_114253	chr10	66255774	66256140	366	7	15	55.5986	15.9437	0.508151	0.0854715
Region_114254	chr10	66271816	66272160	344	6	14	42.8503	12.4275	0.26129	0.112735
Region_114255	chr10	66298990	66299269	279	7	20	52.4014	17.0742	0.371128	0.111661
Region_114256	chr10	66403598	66403987	389	8	28	61.9728	17.7092	0.407889	0.110122
Region_114257	chr10	66432330	66432396	66	5	12	41.1973	14.9312	0.668385	0.142858
Region_114258	chr10	66604333	66604439	106	5	13	40.8027	14.9683	0.606688	0.131166
Region_114259	chr10	66672181	66672552	371	5	17	41.2381	11.0567	0.678958	0.0786482
Region_114260	chr10	66717260	66717515	255	5	15	43.2381	11.6815	0.229506	0.102532
Region_114261	chr10	66789331	66789537	206	5	20	42.1361	11.9918	0.514569	0.121871
Region_114262	chr10	66825567	66825800	233	4	15	34.8027	9.97575	0.496806	0.0879466
Region_114263	chr10	66868213	66868548	335	7	19	53.1633	14.9877	0.530268	0.0976957
Region_114264	chr10	66878340	66878443	103	4	15	40.7755	12.1997	0.317264	0.104113
Region_114265	chr10	66912668	66912967	299	7	13	54.3537	17.6522	0.558119	0.108159
Region_114266	chr10	66927121	66927496	375	11	29	99.6327	25.9333	0.4982	0.075931
Region_114267	chr10	66928233	66928409	176	7	19	57.7143	22.5142	0.135432	0.0758776
Region_114268	chr10	66941625	66941736	111	5	16	44.7619	14.2369	0.617328	0.118264
Region_114269	chr10	66941896	66941982	86	4	13	34.1837	10.9106	0.556151	0.138802
Region_114270	chr10	66981802	66982088	286	4	15	34.8503	8.82428	0.231052	0.0925176
Region_114271	chr10	66987079	66987232	153	6	17	47.7755	15.8524	0.547916	0.10583
Region_114272	chr10	67011055	67011233	178	7	20	55.4354	16.8458	0.684255	0.106136
Region_114273	chr10	67033863	67034067	204	7	21	60.1361	21.2486	0.799712	0.0867022
Region_114274	chr10	67050578	67050883	305	6	24	55.1224	14.587	0.433811	0.119742
Region_114275	chr10	67079218	67079577	359	6	22	58.932	20.9175	0.570461	0.116311
Region_114276	chr10	67090726	67090852	126	5	16	42.8299	14.5152	0.698435	0.136731
Region_114277	chr10	67126254	67126494	240	8	17	59.8503	18.3024	0.715481	0.112993
Region_114278	chr10	67142478	67142792	314	5	18	41.7687	11.5314	0.659645	0.139864
Region_114279	chr10	67143009	67143294	285	7	16	52.1565	15.3746	0.82985	0.0793881
Region_114280	chr10	67145573	67145747	174	6	16	49.1156	16.1154	0.68415	0.122365
Region_114281	chr10	67158214	67158773	559	8	35	67.2041	13.7208	0.816469	0.0799675
Region_114282	chr10	67180242	67180474	232	6	13	46.5306	13.2434	0.659127	0.125637
Region_114283	chr10	67188097	67188323	226	4	13	35.9116	11.3433	0.540172	0.128596
Region_114284	chr10	67228198	67228473	275	5	14	41.034	14.6817	0.713358	0.116462
Region_114285	chr10	67230697	67230832	135	8	19	67.6599	22.7278	0.396017	0.181828
Region_114286	chr10	67259510	67259681	171	4	14	38.2653	11.1646	0.768953	0.102861
Region_114287	chr10	67367543	67367730	187	4	12	37.4218	10.7352	0.455241	0.133346
Region_114288	chr10	67447099	67447280	181	3	13	29.8095	8.49846	0.39024	0.105128
Region_114289	chr10	67468058	67468435	377	4	12	32.2517	8.11631	0.332289	0.10343
Region_114290	chr10	67551165	67551325	160	11	17	96.6531	38.0109	0.473878	0.15628
Region_114291	chr10	67573139	67573260	121	4	14	37.4626	10.3674	0.501776	0.137203
Region_114292	chr10	67654249	67654354	105	3	13	28.5374	9.10462	0.514837	0.113376
Region_114293	chr10	67683694	67684200	506	17	23	143.027	47.0425	0.66581	0.075924
Region_114294	chr10	67688945	67689589	644	7	26	59.7483	15.5682	0.589702	0.0823699
Region_114295	chr10	67689847	67690307	460	12	37	99.0816	29.6598	0.718588	0.0689316
Region_114296	chr10	67716767	67717029	262	4	14	35.1293	9.17208	0.668129	0.0984587
Region_114297	chr10	67718475	67718731	256	5	18	41.9796	12.6931	0.569989	0.112956
Region_114298	chr10	67731395	67731568	173	6	14	42.9864	14.0615	0.672308	0.114687
Region_114299	chr10	67750033	67750240	207	9	21	74.7619	27.3071	0.623339	0.07418
Region_114300	chr10	67757513	67757856	343	6	14	50.8367	13.8747	0.479448	0.0993505
Region_114301	chr10	67759719	67760063	344	5	18	41.2517	9.8195	0.451611	0.111357
Region_114302	chr10	67761572	67761738	166	7	16	55.8503	20.5724	0.541924	0.149701
Region_114303	chr10	67762743	67762925	182	8	22	69.898	23.6448	0.600392	0.099644
Region_114304	chr10	67766086	67766240	154	5	19	42.034	13.4319	0.850941	0.0609635
Region_114305	chr10	67781341	67781590	249	4	14	35.6871	11.5212	0.273713	0.101092
Region_114306	chr10	67793747	67794172	425	11	31	90.3197	27.3125	0.769814	0.0768437
Region_114307	chr10	67800622	67800820	198	10	25	80.2789	29.6513	0.729512	0.092425
Region_114308	chr10	67818748	67818950	202	6	15	52.6259	21.0912	0.804543	0.0720587
Region_114309	chr10	67840197	67840628	431	6	20	45.4626	12.1324	0.716591	0.0759224
Region_114310	chr10	67864263	67864475	212	6	15	51.2585	20.5806	0.502099	0.113703
Region_114311	chr10	67866470	67866843	373	7	18	62.3946	22.6896	0.878836	0.0669945
Region_114312	chr10	67878286	67878586	300	5	16	36.4762	9.80728	0.825393	0.0720069
Region_114313	chr10	67883262	67883534	272	5	14	51.6054	18.6458	0.770007	0.0826653
Region_114314	chr10	68015365	68015444	79	3	12	28.3605	8.64676	0.904107	0.0680727
Region_114315	chr10	68076242	68076515	273	7	18	49.1156	13.124	0.316241	0.13991
Region_114316	chr10	68086707	68086934	227	5	16	39	10.5187	0.785074	0.0839686
Region_114317	chr10	68088981	68089233	252	5	20	43.7143	11.7887	0.750339	0.114
Region_114318	chr10	68093800	68094245	445	10	28	89.3333	25.5965	0.33355	0.100838
Region_114319	chr10	68121355	68121733	378	7	24	53.1293	14.8694	0.759676	0.102082
Region_114320	chr10	68121903	68122291	388	9	24	69.0816	19.2067	0.747241	0.111431
Region_114321	chr10	68156405	68156778	373	8	19	59.4626	17.5219	0.0925825	0.067666
Region_114322	chr10	68175181	68175534	353	7	24	63.5374	15.0535	0.844251	0.0670971
Region_114323	chr10	68184349	68184685	336	8	27	64.9728	21.8196	0.203781	0.0868135
Region_114324	chr10	68201878	68202325	447	11	30	82.9524	23.5373	0.592535	0.0871235
Region_114325	chr10	68203986	68204459	473	10	37	84.381	26.7792	0.547743	0.0792582
Region_114326	chr10	68206639	68207073	434	10	25	89.2993	34.3426	0.718141	0.0690395
Region_114327	chr10	68209982	68210539	557	13	44	115.007	36.5634	0.414033	0.0832276
Region_114328	chr10	68214949	68215538	589	9	34	79.7279	24.0774	0.712887	0.0678824
Region_114329	chr10	68247973	68248390	417	8	26	64.2925	17.3873	0.630983	0.0718018
Region_114330	chr10	68268959	68269229	270	6	19	57.0408	17.6794	0.751355	0.101803
Region_114331	chr10	68274400	68274783	383	5	16	41.2789	11.0632	0.756078	0.0640384
Region_114332	chr10	68283935	68284087	152	6	13	49.8571	17.9348	0.752834	0.087773
Region_114333	chr10	68301642	68301945	303	4	13	30.6667	8.24649	0.755964	0.074057
Region_114334	chr10	68328789	68329158	369	7	17	57.7959	14.4478	0.70777	0.0953113
Region_114335	chr10	68331103	68331588	485	20	57	153.075	48.9634	0.242135	0.0649072
Region_114336	chr10	68433672	68434012	340	6	13	56.8367	18.7288	0.919119	0.0639528
Region_114337	chr10	68476040	68476324	284	6	13	48.7687	16.3699	0.798546	0.0706616
Region_114338	chr10	68476848	68477054	206	6	14	46.0544	15.167	0.788112	0.0694885
Region_114339	chr10	68516970	68517590	620	8	37	61.5714	12.2155	0.576159	0.0714859
Region_114340	chr10	68529888	68530094	206	7	17	66.1497	24.3924	0.735668	0.123134
Region_114341	chr10	68542156	68542493	337	6	12	48.102	13.5696	0.781387	0.0994933
Region_114342	chr10	68554494	68554941	447	8	20	65.6259	19.8612	0.637444	0.0767041
Region_114343	chr10	68572309	68572808	499	8	31	69.0476	18.3517	0.817438	0.071597
Region_114344	chr10	68582224	68582552	328	6	14	48.551	13.0106	0.905995	0.0680731
Region_114345	chr10	68591540	68591763	223	5	17	38.4762	11.5274	0.839263	0.090352
Region_114346	chr10	68631636	68631904	268	5	12	40.5306	12.3212	0.154906	0.0979095
Region_114347	chr10	68642761	68642993	232	5	13	42.4898	16.2246	0.806262	0.0666701
Region_114348	chr10	68698042	68698418	376	5	18	41.1497	10.9284	0.866173	0.0600009
Region_114349	chr10	68726779	68726888	109	5	14	38.6803	14.9015	0.836139	0.112765
Region_114350	chr10	68777112	68777418	306	5	17	41.9252	12.8474	0.891356	0.0753418
Region_114351	chr10	68802637	68802793	156	5	15	40.9796	11.927	0.846768	0.0788915
Region_114352	chr10	68810499	68810821	322	6	17	48.0884	17.9497	0.752034	0.0789858
Region_114353	chr10	68824590	68824857	267	4	12	41.9252	16.003	0.890085	0.0629719
Region_114354	chr10	68828725	68829171	446	10	14	78.3469	21.7488	0.716226	0.0714493
Region_114355	chr10	68868214	68868504	290	6	16	52.6327	17.5394	0.622863	0.114541
Region_114356	chr10	68885709	68886041	332	5	18	42.1293	11.4031	0.932092	0.061441
Region_114357	chr10	68898146	68898551	405	9	20	70.3401	19.9937	0.703499	0.0719923
Region_114358	chr10	68979958	68980334	376	7	16	52.7483	15.4923	0.851648	0.0747893
Region_114359	chr10	68991311	68991578	267	5	15	46.932	13.7136	0.89708	0.0636108
Region_114360	chr10	69003194	69003457	263	4	13	32.2449	8.92172	0.740994	0.0990315
Region_114361	chr10	69022135	69022398	263	6	23	48.8571	14.968	0.857041	0.0739428
Region_114362	chr10	69044212	69044535	323	7	17	66.0272	23.8347	0.706198	0.0827601
Region_114363	chr10	69049084	69049400	316	5	14	39.0816	11.6387	0.888555	0.0671195
Region_114364	chr10	69049672	69050010	338	8	21	65.585	22.2276	0.811564	0.0834925
Region_114365	chr10	69080956	69081454	498	8	22	63.8571	19.106	0.7757	0.0665045
Region_114366	chr10	69089130	69089416	286	6	18	49.6259	14.9154	0.762964	0.11336
Region_114367	chr10	69090078	69090566	488	13	43	127.435	42.1829	0.703694	0.080366
Region_114368	chr10	69091227	69091616	389	6	21	48.2925	11.7019	0.569382	0.111256
Region_114369	chr10	69111321	69111580	259	5	13	41.8231	13.065	0.789367	0.0621797
Region_114370	chr10	69111761	69112022	261	6	17	47.3673	13.8688	0.849409	0.0689106
Region_114371	chr10	69114956	69115153	197	11	26	88.5102	29.8118	0.807419	0.0617461
Region_114372	chr10	69175866	69176168	302	10	19	86.9592	34.372	0.75564	0.0724254
Region_114373	chr10	69213652	69213919	267	4	13	36.4558	11.8727	0.253041	0.0873153
Region_114374	chr10	69214888	69215037	149	5	15	47.8163	19.0827	0.72218	0.0913282
Region_114375	chr10	69216716	69217046	330	8	28	81.5034	33.4984	0.740151	0.0813053
Region_114376	chr10	69219559	69219636	77	5	12	36.6803	12.4113	0.621408	0.121508
Region_114377	chr10	69224407	69224909	502	14	39	109.837	35.1418	0.84502	0.065182
Region_114378	chr10	69229806	69230089	283	6	15	48.619	15.4256	0.812069	0.0758103
Region_114379	chr10	69326024	69326184	160	10	15	80.1837	33.6424	0.597041	0.121745
Region_114380	chr10	69327551	69327878	327	8	20	65.8163	19.3504	0.716219	0.113475
Region_114381	chr10	69328329	69328575	246	8	15	66.7075	22.629	0.727449	0.117156
Region_114382	chr10	69331448	69331725	277	4	12	32.7211	10.4664	0.810447	0.0820192
Region_114383	chr10	69351708	69351951	243	4	13	35.2857	9.7475	0.934308	0.0682616
Region_114384	chr10	69363885	69364175	290	9	17	77.8707	27.1289	0.776294	0.0912089
Region_114385	chr10	69384398	69384945	547	14	19	120.973	43.7383	0.56567	0.0775241
Region_114386	chr10	69385548	69385732	184	4	12	29.9388	9.48194	0.505445	0.12592
Region_114387	chr10	69386376	69386652	276	6	13	48.8776	19.6872	0.810849	0.0747695
Region_114388	chr10	69391327	69391425	98	6	12	47.2857	17.7204	0.767529	0.0916486
Region_114389	chr10	69424101	69424255	154	4	12	32.3265	9.07213	0.570167	0.145782
Region_114390	chr10	69428280	69428478	198	7	12	58.9388	23.8882	0.826611	0.0612825
Region_114391	chr10	69452258	69452616	358	13	42	118.075	42.3351	0.827704	0.0680856
Region_114392	chr10	69457888	69458604	716	11	33	91.1633	22.2993	0.683346	0.0624044
Region_114393	chr10	69466543	69466636	93	4	14	40.3265	14.6676	0.802091	0.0835266
Region_114394	chr10	69480381	69480498	117	5	13	38.4082	13.9622	0.692129	0.12466
Region_114395	chr10	69489296	69489631	335	6	16	49.381	14.5848	0.799364	0.0787276
Region_114396	chr10	69518960	69519144	184	6	16	53.2381	22.1843	0.851346	0.0660617
Region_114397	chr10	69533708	69533889	181	3	13	27.8027	7.54043	0.293581	0.115349
Region_114398	chr10	69540208	69540545	337	6	16	44.9116	12.0154	0.283947	0.109626
Region_114399	chr10	69552732	69553214	482	11	34	93.1224	26.4316	0.473102	0.0935566
Region_114400	chr10	69556367	69556697	330	9	26	77.2925	23.4375	0.42602	0.105486
Region_114401	chr10	69564038	69564217	179	4	13	36.8844	11.2989	0.272675	0.118325
Region_114402	chr10	69577079	69577268	189	8	20	64.4286	21.422	0.150896	0.0818673
Region_114403	chr10	69580651	69580891	240	6	27	51.6327	14.516	0.399545	0.123009
Region_114404	chr10	69582653	69582830	177	5	13	48.7891	15.5565	0.482343	0.105911
Region_114405	chr10	69595813	69596041	228	6	21	54.9592	14.8982	0.40954	0.112516
Region_114406	chr10	69599456	69599623	167	5	12	46.483	15.5023	0.534206	0.115102
Region_114407	chr10	69600902	69601115	213	5	14	41.7347	13.1521	0.320076	0.117866
Region_114408	chr10	69617359	69617625	266	6	16	47.9048	14.7807	0.796178	0.0708202
Region_114409	chr10	69628492	69629095	603	9	27	73.2109	17.3648	0.555952	0.0892219
Region_114410	chr10	69629250	69629457	207	4	19	46.3061	12.8002	0.564508	0.107357
Region_114411	chr10	69637991	69638151	160	4	13	29.9796	9.52895	0.742497	0.117164
Region_114412	chr10	69640041	69640666	625	10	23	80.6327	24.7589	0.270687	0.0661044
Region_114413	chr10	69643228	69643714	486	9	29	72.1905	20.8262	0.670706	0.0780514
Region_114414	chr10	69651252	69651536	284	6	17	55.6122	21.5157	0.703892	0.10654
Region_114415	chr10	69668994	69669412	418	8	24	71.6667	22.7417	0.344679	0.100048
Region_114416	chr10	69677029	69677252	223	4	13	31.6667	9.22202	0.371964	0.111082
Region_114417	chr10	69677433	69677729	296	4	13	31.7755	10.7435	0.484633	0.0969772
Region_114418	chr10	69677925	69678605	680	20	51	180.83	59.4882	0.524219	0.0755447
Region_114419	chr10	69690424	69690798	374	5	13	43.4626	14.9195	0.736423	0.0855832
Region_114420	chr10	69696157	69696696	539	8	29	68.0408	15.9141	0.17483	0.0664002
Region_114421	chr10	69697330	69697694	364	8	16	69.5374	24.3896	0.345909	0.118784
Region_114422	chr10	69708209	69708731	522	12	24	111.075	41.6509	0.729006	0.0877494
Region_114423	chr10	69715407	69715733	326	7	19	72.6939	26.6961	0.639885	0.0742394
Region_114424	chr10	69717318	69717610	292	9	17	79.5646	31.2491	0.580139	0.0664503
Region_114425	chr10	69722341	69722555	214	5	12	47.483	18.8015	0.564029	0.0983957
Region_114426	chr10	69724910	69725266	356	6	22	56.2517	20.1446	0.703553	0.123411
Region_114427	chr10	69727756	69727979	223	6	15	50.2245	16.4412	0.795643	0.0973454
Region_114428	chr10	69760021	69760247	226	5	13	48.4014	14.63	0.397801	0.0856769
Region_114429	chr10	69761782	69762028	246	7	16	65.2993	24.6927	0.356388	0.129784
Region_114430	chr10	69762652	69763010	358	6	16	45.6939	13.7759	0.488569	0.11468
Region_114431	chr10	69763216	69763830	614	9	23	74.6259	19.6243	0.514425	0.0951413
Region_114432	chr10	69765446	69765808	362	7	14	61.5442	22.9383	0.82233	0.0633289
Region_114433	chr10	69774426	69774685	259	9	24	79.8435	32.2133	0.625132	0.0873293
Region_114434	chr10	69775535	69775748	213	5	12	42.0136	13.0105	0.626746	0.111039
Region_114435	chr10	69785403	69785748	345	5	17	39.7483	11.0608	0.391183	0.119599
Region_114436	chr10	69786262	69786384	122	5	12	40.551	14.0358	0.358085	0.117386
Region_114437	chr10	69790496	69790620	124	4	15	35.932	10.8991	0.516802	0.114227
Region_114438	chr10	69793651	69793852	201	5	12	38.381	11.6191	0.405124	0.130259
Region_114439	chr10	69796044	69796290	246	6	16	48.068	14.5958	0.557464	0.129514
Region_114440	chr10	69816110	69816229	119	6	19	55.5714	18.2239	0.702637	0.104605
Region_114441	chr10	69816684	69817000	316	7	22	56.3469	13.7764	0.43662	0.0852258
Region_114442	chr10	69822988	69823193	205	4	13	41.5986	13.635	0.803582	0.0912644
Region_114443	chr10	69826981	69827282	301	6	22	59.0612	17.7807	0.457356	0.11009
Region_114444	chr10	69827896	69828195	299	7	20	61.5374	21.0421	0.413019	0.125741
Region_114445	chr10	69829026	69829216	190	5	16	40.7007	11.7307	0.47015	0.124408
Region_114446	chr10	69831113	69831514	401	5	13	43.1769	15.0181	0.295348	0.0926419
Region_114447	chr10	69831950	69832152	202	7	16	76.0952	36.8455	0.739404	0.0787362
Region_114448	chr10	69839404	69840128	724	13	44	108.238	31.1339	0.62473	0.0705204
Region_114449	chr10	69843420	69843658	238	4	17	36.619	9.50583	0.450947	0.11449
Region_114450	chr10	69843819	69844103	284	7	19	70.483	25.492	0.685201	0.0845804
Region_114451	chr10	69844647	69844776	129	3	13	31.7415	9.79103	0.481589	0.134889
Region_114452	chr10	69853521	69853858	337	11	50	110.422	31.1628	0.366055	0.123044
Region_114453	chr10	69856598	69856687	89	5	15	48.4422	16.61	0.575086	0.0982181
Region_114454	chr10	69858950	69859241	291	6	17	55.4218	18.6231	0.711004	0.0987112
Region_114455	chr10	69870769	69870965	196	6	22	47.5238	14.2196	0.415449	0.134527
Region_114456	chr10	69872035	69872166	131	5	14	40.8776	13.5449	0.593977	0.128932
Region_114457	chr10	69879383	69879946	563	12	39	115.599	41.0504	0.429331	0.0946904
Region_114458	chr10	69892615	69893214	599	10	24	88.5782	32.683	0.695192	0.0830063
Region_114459	chr10	69900355	69900716	361	4	12	32.2585	8.70529	0.735413	0.113887
Region_114460	chr10	69915726	69916070	344	5	15	53.3061	23.3856	0.566571	0.108985
Region_114461	chr10	69924090	69924349	259	5	12	47.6871	17.0931	0.478227	0.126161
Region_114462	chr10	69933609	69933998	389	8	30	72.3401	18.1072	0.437027	0.0957824
Region_114463	chr10	69942355	69943127	772	21	53	201.707	84.9837	0.558455	0.0825135
Region_114464	chr10	69946914	69947173	259	9	19	69.2585	23.8756	0.694725	0.0958511
Region_114465	chr10	69949023	69949617	594	7	22	56.8776	17.1156	0.563426	0.109954
Region_114466	chr10	69956648	69956919	271	9	15	82.7891	38.4507	0.512038	0.105053
Region_114467	chr10	69959881	69960213	332	6	17	58.8776	19.4397	0.547616	0.107554
Region_114468	chr10	69965283	69965705	422	7	18	64.8776	17.6398	0.578352	0.112559
Region_114469	chr10	69966230	69966760	530	9	30	80.0612	24.0579	0.447874	0.10523
Region_114470	chr10	69975242	69975560	318	6	15	57.8639	16.1273	0.450617	0.0983437
Region_114471	chr10	69997912	69998143	231	4	12	35.7891	12.3517	0.573119	0.114139
Region_114472	chr10	70034765	70034917	152	5	14	43.7687	13.4027	0.310331	0.100718
Region_114473	chr10	70041903	70042528	625	14	50	113.415	33.1131	0.617137	0.0681827
Region_114474	chr10	70052042	70052467	425	12	27	92.5578	25.1208	0.314007	0.0867797
Region_114475	chr10	70056423	70056678	255	5	16	40.3333	11.5006	0.53403	0.11711
Region_114476	chr10	70063811	70063970	159	6	20	54.7007	17.9929	0.75405	0.0824831
Region_114477	chr10	70069068	70069262	194	5	12	42.2721	14.5642	0.623846	0.115973
Region_114478	chr10	70072403	70072832	429	6	23	52.4966	16.0907	0.661191	0.110088
Region_114479	chr10	70074525	70074793	268	5	12	37.2177	10.7986	0.387539	0.0910414
Region_114480	chr10	70078066	70078344	278	7	20	74.7347	28.6149	0.509299	0.0976345
Region_114481	chr10	70080005	70080171	166	7	20	57.0204	19.5625	0.560804	0.122832
Region_114482	chr10	70089918	70090192	274	10	25	84.7075	31.7126	0.796861	0.0824782
Region_114483	chr10	70092401	70092594	193	6	12	47.3946	13.7734	0.707229	0.0871237
Region_114484	chr10	70093292	70093752	460	9	19	80.9864	23.434	0.499985	0.109444
Region_114485	chr10	70097113	70097295	182	4	12	34.6259	11.6409	0.740852	0.0624986
Region_114486	chr10	70100912	70101245	333	9	30	72.2313	20.1406	0.757812	0.0704592
Region_114487	chr10	70108475	70109202	727	20	33	161.231	50.0615	0.667246	0.0659827
Region_114488	chr10	70110114	70110415	301	7	12	58.9252	20.4464	0.686033	0.0716733
Region_114489	chr10	70122388	70122665	277	5	13	43.7415	17.6469	0.892365	0.0620244
Region_114490	chr10	70122834	70123163	329	6	12	52.7823	15.8808	0.912553	0.0630114
Region_114491	chr10	70187717	70187897	180	5	16	37.7075	11.6356	0.876644	0.0690072
Region_114492	chr10	70234750	70234937	187	7	17	50.7007	16.6076	0.89127	0.0749514
Region_114493	chr10	70241453	70241609	156	5	14	40.068	14.0399	0.8299	0.0843025
Region_114494	chr10	70247149	70247549	400	7	14	56.9252	16.3904	0.818627	0.0740268
Region_114495	chr10	70258065	70258177	112	6	14	52.415	18.7609	0.417899	0.136873
Region_114496	chr10	70263342	70263519	177	7	14	54.0204	19.8351	0.756872	0.0843691
Region_114497	chr10	70265382	70265764	382	8	15	61.5646	19.26	0.472895	0.0839699
Region_114498	chr10	70272451	70272654	203	7	22	57.3061	17.5451	0.487191	0.0960466
Region_114499	chr10	70284589	70284841	252	3	12	27.2993	7.79569	0.365382	0.0969042
Region_114500	chr10	70286511	70286876	365	6	16	46.0612	16.062	0.839885	0.0742967
Region_114501	chr10	70289686	70290184	498	9	21	71.8844	19.768	0.815511	0.0612894
Region_114502	chr10	70296468	70296622	154	5	13	41.1837	15.5061	0.776088	0.101174
Region_114503	chr10	70297039	70297379	340	7	21	54.8707	14.4891	0.716282	0.0634743
Region_114504	chr10	70301980	70302095	115	6	12	51.2925	16.385	0.711292	0.0786742
Region_114505	chr10	70314576	70314797	221	4	13	34.9252	9.96232	0.506953	0.13673
Region_114506	chr10	70315759	70316110	351	6	13	57.0884	20.1164	0.44925	0.116578
Region_114507	chr10	70318241	70318610	369	7	20	62.3061	25.8371	0.794117	0.0607018
Region_114508	chr10	70320510	70320742	232	7	17	67.7143	30.1637	0.715592	0.0815112
Region_114509	chr10	70327826	70327944	118	4	12	29.619	10.489	0.80986	0.0969146
Region_114510	chr10	70335955	70336224	269	7	15	68.8231	32.12	0.634645	0.0836222
Region_114511	chr10	70351480	70351662	182	5	13	52.6803	21.218	0.794842	0.0772049
Region_114512	chr10	70385006	70385339	333	6	13	48.8163	18.164	0.867817	0.062105
Region_114513	chr10	70386392	70386590	198	3	12	25.7483	7.23655	0.88155	0.0656433
Region_114514	chr10	70390773	70391109	336	5	17	40.5374	11.3036	0.373673	0.114152
Region_114515	chr10	70405987	70406268	281	7	19	55.8299	21.4768	0.513359	0.0794579
Region_114516	chr10	70463334	70463483	149	6	15	45.4966	16.4976	0.716235	0.131912
Region_114517	chr10	70493344	70493802	458	8	21	64.551	20.38	0.643305	0.0994041
Region_114518	chr10	70498164	70498466	302	5	13	42.585	11.9896	0.87445	0.0692196
Region_114519	chr10	70503896	70504789	893	14	63	118.769	23.725	0.59245	0.126092
Region_114520	chr10	70517621	70517834	213	7	17	59.3061	23.1799	0.804551	0.100006
Region_114521	chr10	70518197	70518704	507	10	35	92.3741	28.5797	0.827189	0.0830329
Region_114522	chr10	70542030	70542164	134	7	20	64.6871	26.0081	0.661506	0.125162
Region_114523	chr10	70546223	70546512	289	3	14	27.7551	6.31544	0.71632	0.122887
Region_114524	chr10	70552597	70552853	256	6	23	50.2245	13.5271	0.762958	0.0900447
Region_114525	chr10	70558510	70558739	229	9	19	82.8163	38.0618	0.722616	0.0889126
Region_114526	chr10	70584623	70585200	577	7	21	60.1361	15.8735	0.598943	0.100707
Region_114527	chr10	70597645	70597979	334	14	30	118.456	41.2331	0.870691	0.0629702
Region_114528	chr10	70610400	70610540	140	6	18	48.7143	16.9919	0.905338	0.0625128
Region_114529	chr10	70615985	70616307	322	7	28	55.4626	13.982	0.596418	0.108967
Region_114530	chr10	70618722	70619090	368	6	23	50.7483	12.8782	0.591427	0.113483
Region_114531	chr10	70621424	70621734	310	4	13	31.932	8.21847	0.769023	0.0860835
Region_114532	chr10	70634497	70634753	256	6	21	47.0272	12.451	0.617627	0.106081
Region_114533	chr10	70651791	70652107	316	6	14	48.5034	17.9208	0.903809	0.0607619
Region_114534	chr10	70654151	70654413	262	7	16	52.7687	16.2847	0.667304	0.0943559
Region_114535	chr10	70655466	70655612	146	5	14	44.5442	19.395	0.833508	0.0625175
Region_114536	chr10	70660586	70661035	449	7	19	59.0476	14.4499	0.801522	0.0795478
Region_114537	chr10	70663039	70663448	409	5	17	42.3265	11.0312	0.726403	0.102403
Region_114538	chr10	70667570	70668036	466	10	31	84.3673	22.0669	0.58174	0.0850063
Region_114539	chr10	70668471	70668789	318	7	18	54.2449	17.4295	0.613693	0.107408
Region_114540	chr10	70673684	70674258	574	10	27	80.7619	30.4436	0.375766	0.0980234
Region_114541	chr10	70678067	70678303	236	4	12	39.8231	11.5656	0.786987	0.0790115
Region_114542	chr10	70691793	70692047	254	6	15	60.619	27.3264	0.41219	0.114122
Region_114543	chr10	70696510	70696820	310	7	23	55.1361	15.7922	0.725421	0.0898246
Region_114544	chr10	70705574	70705758	184	5	18	43.7823	12.3052	0.629393	0.0810776
Region_114545	chr10	70711090	70711446	356	9	21	76.6599	26.4317	0.628732	0.0849216
Region_114546	chr10	70728899	70729408	509	10	25	82.966	30.0035	0.832016	0.0606994
Region_114547	chr10	70737766	70737990	224	6	16	57.7415	21.324	0.775084	0.0923554
Region_114548	chr10	70741507	70741703	196	7	12	63.068	27.4073	0.627275	0.11973
Region_114549	chr10	70746242	70746968	726	14	53	121.027	27.825	0.69586	0.0711941
Region_114550	chr10	70769033	70769427	394	6	12	45.9932	11.4201	0.625617	0.0851177
Region_114551	chr10	70770890	70771275	385	6	14	49.3946	17.7697	0.643728	0.0946387
Region_114552	chr10	70798463	70798963	500	12	40	106.857	38.4179	0.588995	0.0858391
Region_114553	chr10	70828890	70829228	338	5	16	42.3129	10.709	0.879787	0.0723435
Region_114554	chr10	70833855	70834066	211	5	18	40.4966	12.5782	0.80775	0.117764
Region_114555	chr10	70871869	70872125	256	6	22	59.3673	18.7774	0.917595	0.0625338
Region_114556	chr10	70881498	70881820	322	7	14	57.9116	18.3034	0.659406	0.0828141
Region_114557	chr10	70888711	70889006	295	7	16	52.8844	15.6698	0.215738	0.0621806
Region_114558	chr10	70902095	70902409	314	8	22	59.2585	16.136	0.436249	0.108226
Region_114559	chr10	70906767	70907138	371	8	15	71.9184	28.8887	0.556764	0.0901343
Region_114560	chr10	70922419	70922856	437	7	23	62.0068	19.7465	0.627796	0.0919284
Region_114561	chr10	70925202	70925586	384	6	16	49.1156	17.3448	0.621169	0.0661199
Region_114562	chr10	70926943	70927460	517	12	48	120.143	45.1947	0.773808	0.0652257
Region_114563	chr10	70931156	70931491	335	8	18	67.4218	24.0459	0.716356	0.0873415
Region_114564	chr10	70958508	70958926	418	6	16	48.9592	14.324	0.787477	0.0754903
Region_114565	chr10	70963598	70964115	517	9	14	97.3741	41.5763	0.735355	0.064769
Region_114566	chr10	70965419	70965720	301	7	16	56.6803	21.2677	0.73673	0.107587
Region_114567	chr10	70975752	70976013	261	6	12	47.8095	15.7138	0.773401	0.0695139
Region_114568	chr10	70979244	70979586	342	7	19	60.1088	20.8077	0.744236	0.0979687
Region_114569	chr10	70985099	70985706	607	7	22	57.1497	13.5971	0.386564	0.087802
Region_114570	chr10	71008209	71008754	545	13	52	126.687	40.1766	0.586661	0.0875877
Region_114571	chr10	71009010	71009375	365	12	29	102.884	43.3026	0.514943	0.124891
Region_114572	chr10	71009594	71010216	622	9	19	78.9388	26.222	0.646326	0.0937582
Region_114573	chr10	71018346	71018496	150	4	12	35.2925	11.875	0.715586	0.095834
Region_114574	chr10	71024072	71024343	271	6	16	49.7483	15.4214	0.687847	0.0938804
Region_114575	chr10	71024730	71025363	633	14	64	138.905	40.7159	0.494729	0.0853061
Region_114576	chr10	71026566	71027134	568	9	16	74.2789	24.5412	0.613175	0.0897897
Region_114577	chr10	71030693	71030997	304	6	14	51.7415	16.0837	0.744968	0.0848716
Region_114578	chr10	71033225	71033663	438	12	25	110.408	42.4165	0.552877	0.0855242
Region_114579	chr10	71056614	71056822	208	4	15	36.3197	10.7442	0.319165	0.093012
Region_114580	chr10	71057029	71057159	130	6	12	54.2313	17.712	0.586564	0.109548
Region_114581	chr10	71058222	71058412	190	7	22	69.9864	26.0068	0.791291	0.0753455
Region_114582	chr10	71071756	71071944	188	7	17	57.5986	20.0703	0.84587	0.0692733
Region_114583	chr10	71078932	71079601	669	13	39	108.279	35.5157	0.800009	0.0662918
Region_114584	chr10	71081452	71081762	310	6	18	46.8912	13.5455	0.472742	0.101322
Region_114585	chr10	71104180	71104448	268	4	14	33.2177	9.71971	0.797816	0.0779405
Region_114586	chr10	71106346	71106601	255	5	13	42.1497	13.0633	0.820475	0.0905623
Region_114587	chr10	71119545	71119776	231	4	13	32.9048	9.7737	0.262401	0.103033
Region_114588	chr10	71126051	71126363	312	8	22	77.415	33.3286	0.548947	0.10125
Region_114589	chr10	71128672	71129069	397	6	21	51.1701	14.509	0.466527	0.116034
Region_114590	chr10	71131001	71131499	498	10	24	83.5578	28.4278	0.304865	0.0919277
Region_114591	chr10	71139268	71139592	324	7	17	57.619	16.3759	0.46758	0.110842
Region_114592	chr10	71143911	71144169	258	7	13	58.8912	22.1019	0.806484	0.0754755
Region_114593	chr10	71153450	71153904	454	7	30	62.551	15.4211	0.656661	0.0962391
Region_114594	chr10	71161677	71162074	397	9	18	74.6871	26.8016	0.569334	0.0927705
Region_114595	chr10	71182713	71182809	96	5	14	42.2721	14.0481	0.84661	0.0710972
Region_114596	chr10	71189314	71189526	212	5	15	45.7415	14.0752	0.733558	0.0859903
Region_114597	chr10	71191954	71192204	250	8	31	68.7483	18.8403	0.300378	0.100638
Region_114598	chr10	71203989	71204179	190	5	15	40.2517	11.5893	0.586074	0.111415
Region_114599	chr10	71224732	71225372	640	11	17	98.3605	37.7319	0.645692	0.0631723
Region_114600	chr10	71231538	71231632	94	6	16	47.0884	14.3388	0.724387	0.168361
Region_114601	chr10	71245039	71245276	237	5	14	45.3401	16.883	0.563136	0.108307
Region_114602	chr10	71254986	71255357	371	7	27	63.7619	18.2608	0.779756	0.0760042
Region_114603	chr10	71266968	71267094	126	5	12	48.0476	16.4189	0.846433	0.0618505
Region_114604	chr10	71307777	71308269	492	8	14	71.4422	26.995	0.457147	0.0994121
Region_114605	chr10	71313092	71313463	371	8	15	68.4014	24.6606	0.472879	0.114574
Region_114606	chr10	71331652	71331898	246	4	16	44.1361	20.4433	0.787689	0.0909779
Region_114607	chr10	71354084	71354352	268	5	13	39.7619	13.3043	0.752252	0.0979322
Region_114608	chr10	71357698	71358056	358	6	16	53.8095	20.0883	0.825934	0.0842616
Region_114609	chr10	71371070	71371303	233	7	24	56.6599	17.5189	0.857415	0.0626382
Region_114610	chr10	71371893	71372239	346	5	14	39.7007	11.5577	0.692328	0.104805
Region_114611	chr10	71380064	71380373	309	8	16	68.585	27.2829	0.827954	0.0629572
Region_114612	chr10	71383198	71383354	156	5	13	40.0748	13.6708	0.813607	0.0645674
Region_114613	chr10	71391888	71392243	355	6	17	50.2245	17.4712	0.865474	0.0743895
Region_114614	chr10	71392970	71393301	331	6	15	48	15.8205	0.410831	0.128905
Region_114615	chr10	71430913	71431218	305	7	26	58.6395	18.1236	0.712467	0.0840642
Region_114616	chr10	71431455	71431709	254	9	16	89.034	42.1623	0.807937	0.0674075
Region_114617	chr10	71433067	71433431	364	6	13	57.5102	20.5127	0.811494	0.0732577
Region_114618	chr10	71433966	71434192	226	6	17	46.4626	16.2924	0.373932	0.138094
Region_114619	chr10	71445332	71445576	244	7	19	69.5442	27.8622	0.839423	0.062615
Region_114620	chr10	71450414	71450607	193	8	19	66.6939	25.6119	0.849438	0.0609334
Region_114621	chr10	71454242	71454381	139	5	17	47.3673	16.1852	0.434143	0.112448
Region_114622	chr10	71455475	71455822	347	6	21	53.1156	15.1321	0.727732	0.0864026
Region_114623	chr10	71467246	71467549	303	7	12	59.5918	23.9176	0.825603	0.0624139
Region_114624	chr10	71476690	71476837	147	5	14	42.2653	12.8491	0.61962	0.110599
Region_114625	chr10	71487380	71487490	110	5	12	40.1224	11.8448	0.831366	0.0753357
Region_114626	chr10	71497551	71498072	521	13	22	133.19	60.5405	0.674328	0.0660966
Region_114627	chr10	71503608	71503912	304	7	18	56.898	17.658	0.898144	0.0649524
Region_114628	chr10	71506184	71506326	142	4	14	33.034	9.21539	0.787165	0.0741532
Region_114629	chr10	71523268	71523536	268	5	13	41.619	15.3615	0.810995	0.0843018
Region_114630	chr10	71585001	71585228	227	7	19	57.619	18.9528	0.394319	0.113436
Region_114631	chr10	71587053	71587171	118	4	12	40.0272	15.6966	0.58671	0.109996
Region_114632	chr10	71587461	71588432	971	12	55	107.048	31.5374	0.436869	0.0797048
Region_114633	chr10	71591090	71591317	227	7	17	55.3673	17.8618	0.746718	0.0726856
Region_114634	chr10	71592750	71592890	140	6	13	56.7687	24.4339	0.711665	0.0976956
Region_114635	chr10	71613779	71613934	155	6	18	49.619	17.0753	0.765309	0.0958109
Region_114636	chr10	71628793	71629170	377	11	17	97.2381	39.974	0.63851	0.0740407
Region_114637	chr10	71635214	71635549	335	9	22	87.6871	41.4233	0.37034	0.101276
Region_114638	chr10	71664219	71664400	181	5	12	42.449	17.3546	0.834002	0.0840905
Region_114639	chr10	71665560	71665916	356	9	15	72.7959	26.3433	0.82365	0.0608829
Region_114640	chr10	71668686	71669040	354	7	16	70.3605	27.8477	0.760765	0.0678631
Region_114641	chr10	71736798	71737146	348	6	19	51.9864	18.3109	0.896707	0.0712107
Region_114642	chr10	71756086	71756286	200	5	12	42.1565	12.268	0.705809	0.0672615
Region_114643	chr10	71756471	71757200	729	12	42	103.762	28.8941	0.602589	0.0851307
Region_114644	chr10	71787715	71787876	161	4	12	32.0952	8.85603	0.718442	0.0956072
Region_114645	chr10	71794281	71794650	369	6	21	49.1293	12.3578	0.355583	0.111077
Region_114646	chr10	71796493	71796822	329	4	14	35.1497	10.0807	0.357658	0.109726
Region_114647	chr10	71804431	71804708	277	5	12	40.3061	13.635	0.771787	0.0862015
Region_114648	chr10	71834342	71834522	180	6	13	53.0544	24.9819	0.804632	0.088366
Region_114649	chr10	71836798	71837245	447	10	21	93.0544	31.4398	0.284096	0.094869
Region_114650	chr10	71837639	71837909	270	6	13	47.483	18.2108	0.408744	0.112167
Region_114651	chr10	71843432	71843652	220	6	17	62.449	21.5197	0.811924	0.0829093
Region_114652	chr10	71847931	71848368	437	8	20	70.1429	24.8519	0.704508	0.0685103
Region_114653	chr10	71883287	71883413	126	6	13	52.4286	22.6026	0.788124	0.103406
Region_114654	chr10	71885500	71885659	159	4	12	33.8231	12.0067	0.884401	0.0665101
Region_114655	chr10	71895318	71895540	222	7	13	58.8707	17.3913	0.830989	0.090944
Region_114656	chr10	71914773	71914935	162	5	14	42.6054	14.1492	0.769967	0.110471
Region_114657	chr10	71920302	71920715	413	6	14	48.5918	15.3251	0.626804	0.0762641
Region_114658	chr10	71937400	71937533	133	5	12	51.483	20.976	0.897977	0.0776457
Region_114659	chr10	71939486	71939798	312	7	21	55.4354	16.2304	0.61212	0.106603
Region_114660	chr10	71943331	71943560	229	7	31	62.102	16.9021	0.740172	0.080601
Region_114661	chr10	71950319	71951159	840	12	46	95.6463	22.1024	0.535196	0.075365
Region_114662	chr10	71955521	71955887	366	9	20	76.6327	21.5839	0.803235	0.0628616
Region_114663	chr10	71975144	71975437	293	7	13	58.9524	20.9596	0.829464	0.0719745
Region_114664	chr10	71982450	71982673	223	5	14	37.1769	11.0402	0.806161	0.0635369
Region_114665	chr10	71997999	71998293	294	6	16	48.8707	17.9925	0.768686	0.0970758
Region_114666	chr10	72012934	72013079	145	5	13	39.1973	13.7998	0.898591	0.0735747
Region_114667	chr10	72018442	72018655	213	5	12	39.9796	12.5788	0.878556	0.0629465
Region_114668	chr10	72038831	72039073	242	8	17	69.2653	29.9313	0.622323	0.0890335
Region_114669	chr10	72059145	72059347	202	8	16	72.1837	28.1427	0.72123	0.110502
Region_114670	chr10	72064622	72064753	131	4	12	35.1633	12.5305	0.941948	0.0682313
Region_114671	chr10	72078792	72079011	219	4	15	35.9456	11.2291	0.827919	0.0907851
Region_114672	chr10	72089714	72089899	185	6	19	51.2993	15.0958	0.715589	0.12516
Region_114673	chr10	72097718	72097906	188	6	12	54.0884	18.2794	0.806404	0.0895503
Region_114674	chr10	72123427	72123779	352	6	20	49.1973	14.5403	0.899475	0.0625098
Region_114675	chr10	72133016	72133235	219	4	12	39.7483	14.038	0.895433	0.0601814
Region_114676	chr10	72173490	72173917	427	6	23	55.4966	15.5869	0.680339	0.116466
Region_114677	chr10	72201414	72201808	394	7	19	56.7347	17.7097	0.953549	0.070934
Region_114678	chr10	72204480	72204675	195	6	20	51.4286	15.7893	0.782221	0.0953265
Region_114679	chr10	72206391	72206747	356	7	20	56.898	17.0309	0.833993	0.0739269
Region_114680	chr10	72214919	72215140	221	7	19	64.1293	25.3189	0.844089	0.0777425
Region_114681	chr10	72229487	72229608	121	4	12	37.2993	15.4987	0.810773	0.0821828
Region_114682	chr10	72232850	72233080	230	7	15	59.932	23.5537	0.63447	0.112989
Region_114683	chr10	72238540	72238746	206	7	14	66.1633	25.4852	0.876987	0.0626584
Region_114684	chr10	72285300	72285660	360	6	19	58.9932	20.7452	0.536489	0.0872111
Region_114685	chr10	72301517	72301643	126	4	12	34.034	13.2238	0.535665	0.111107
Region_114686	chr10	72305056	72305799	743	13	49	110.66	27.395	0.63966	0.0685456
Region_114687	chr10	72388840	72389006	166	4	17	34.8639	10.3286	0.896987	0.0609503
Region_114688	chr10	72466171	72466380	209	4	14	33.6871	9.26904	0.481306	0.12396
Region_114689	chr10	72603443	72603660	217	5	14	37.2313	12.8074	0.856283	0.0662906
Region_114690	chr10	72624968	72625279	311	6	20	53.1905	14.3323	0.252853	0.08149
Region_114691	chr10	72676510	72676575	65	4	14	41.0476	13.9428	0.170704	0.0992868
Region_114692	chr10	72691329	72691639	310	9	19	70.2041	21.2019	0.355746	0.13107
Region_114693	chr10	72747262	72747559	297	4	13	33.4626	9.78346	0.793455	0.0804423
Region_114694	chr10	72782218	72782361	143	4	12	32.8503	11.2435	0.837023	0.0610869
Region_114695	chr10	72787035	72787275	240	5	15	44.449	12.1329	0.744436	0.107862
Region_114696	chr10	72846302	72846503	201	7	14	67.9116	26.6607	0.87818	0.0604507
Region_114697	chr10	72940970	72941234	264	8	19	68.3197	23.5183	0.656384	0.0754587
Region_114698	chr10	72951748	72952000	252	4	14	34.1293	9.80653	0.723349	0.0908699
Region_114699	chr10	72952529	72952857	328	6	18	55.8844	18.7947	0.809374	0.0659955
Region_114700	chr10	73163657	73164057	400	4	15	32.3197	7.61666	0.856939	0.0733448
Region_114701	chr10	73271036	73271249	213	7	18	52.1565	15.543	0.882754	0.0611834
Region_114702	chr10	73355030	73355516	486	8	13	76.5714	33.189	0.76498	0.0689997
Region_114703	chr10	73399210	73399419	209	4	12	30.9524	9.05488	0.816817	0.0858095
Region_114704	chr10	73415216	73415488	272	4	12	32.8435	9.39958	0.721866	0.108917
Region_114705	chr10	73416727	73417320	593	10	23	77.1973	21.7469	0.667647	0.0878783
Region_114706	chr10	73661420	73661646	226	6	12	49.6531	17.8961	0.548166	0.0980783
Region_114707	chr10	73802526	73802723	197	6	12	50.4898	21.2884	0.685038	0.0883385
Region_114708	chr10	73810389	73810654	265	6	12	47.7891	14.1078	0.793544	0.0882116
Region_114709	chr10	73838640	73838777	137	4	12	33.1905	12.9389	0.82483	0.075789
Region_114710	chr10	73867684	73867963	279	6	14	47.3061	15.8692	0.784717	0.0951677
Region_114711	chr10	73892746	73892997	251	4	12	32.8639	10.1823	0.315964	0.0971764
Region_114712	chr10	73893165	73893772	607	9	24	74.7891	21.0457	0.354726	0.0938141
Region_114713	chr10	73901581	73901676	95	4	14	36.1156	10.8581	0.883743	0.0851836
Region_114714	chr10	73914861	73915074	213	5	18	44.4966	16.3566	0.857462	0.0861426
Region_114715	chr10	73933759	73933936	177	6	13	53.7279	21.4816	0.845423	0.0783558
Region_114716	chr10	73969595	73969859	264	5	15	42.3946	14.5058	0.780572	0.107738
Region_114717	chr10	74004974	74005215	241	4	14	32.1224	9.31849	0.665982	0.104138
Region_114718	chr10	74070743	74070978	235	4	12	33.9116	10.6172	0.825298	0.0857464
Region_114719	chr10	74182653	74182997	344	8	26	62.4626	19.4803	0.815821	0.0685742
Region_114720	chr10	74365329	74365614	285	4	15	33.2177	9.58274	0.893232	0.0638632
Region_114721	chr10	74371478	74371521	43	5	18	43.6735	14.2532	0.793597	0.0758058
Region_114722	chr10	74466359	74466590	231	4	13	33.7959	8.88121	0.74638	0.114668
Region_114723	chr10	74585689	74585911	222	6	12	46.415	13.5145	0.221011	0.0782834
Region_114724	chr10	74707232	74707432	200	4	14	35.585	10.6596	0.787819	0.0964898
Region_114725	chr10	74739414	74739533	119	6	12	51.3741	18.143	0.760174	0.110943
Region_114726	chr10	74740591	74740750	159	4	15	37.9048	11.1363	0.858844	0.0620714
Region_114727	chr10	74751235	74751576	341	10	19	83.4694	28.5907	0.74454	0.0795879
Region_114728	chr10	74754464	74754622	158	6	14	49.7823	16.4602	0.829496	0.0952685
Region_114729	chr10	74765492	74765896	404	7	20	65.7619	24.4275	0.806709	0.0643578
Region_114730	chr10	74768783	74769022	239	4	14	37.9728	9.4709	0.639483	0.0880565
Region_114731	chr10	74775806	74776178	372	5	14	40.0068	11.4709	0.874807	0.0610354
Region_114732	chr10	74778918	74779126	208	6	14	53.7823	21.9431	0.823931	0.0706567
Region_114733	chr10	74780494	74780899	405	6	22	51.2109	13.5344	0.811863	0.0834903
Region_114734	chr10	74782932	74783092	160	7	13	57.5646	21.108	0.694236	0.110916
Region_114735	chr10	74785981	74786194	213	5	13	43.9864	15.7841	0.735143	0.072072
Region_114736	chr10	74795599	74795858	259	8	19	60.5918	22.1903	0.788189	0.0725092
Region_114737	chr10	74821669	74821955	286	5	22	48.6395	15.0442	0.59786	0.0936296
Region_114738	chr10	74839333	74839556	223	7	14	50.3878	15.7447	0.909847	0.0607038
Region_114739	chr10	74846884	74847025	141	3	12	26.7823	7.91437	0.913519	0.0632515
Region_114740	chr10	74878976	74879257	281	5	13	39.6327	12.5185	0.850376	0.0764965
Region_114741	chr10	74897281	74897533	252	5	13	40.4286	15.3699	0.893152	0.0748076
Region_114742	chr10	74950281	74950598	317	7	21	56.0204	13.9978	0.789981	0.0876623
Region_114743	chr10	75014616	75014848	232	5	13	38.966	11.8457	0.783534	0.080462
Region_114744	chr10	75015290	75015694	404	7	25	58.3333	14.6752	0.761137	0.0740969
Region_114745	chr10	75019042	75019276	234	4	14	37.6599	12.5341	0.798654	0.0778886
Region_114746	chr10	75024793	75025040	247	8	17	67.3061	19.4699	0.835904	0.0842791
Region_114747	chr10	75034093	75034334	241	7	19	74.9388	29.7543	0.819854	0.0806208
Region_114748	chr10	75034642	75034911	269	6	21	49.9388	12.9526	0.705902	0.0776409
Region_114749	chr10	75040170	75040383	213	5	15	41.5238	12.8433	0.880208	0.0645797
Region_114750	chr10	75044207	75044539	332	11	14	104.299	43.0068	0.790471	0.0673928
Region_114751	chr10	75061461	75061566	105	6	16	56.4218	25.8088	0.887093	0.06817
Region_114752	chr10	75066375	75066669	294	4	15	37.7007	12.1686	0.905447	0.0652775
Region_114753	chr10	75144847	75145224	377	4	12	31.2449	8.86009	0.899746	0.0607453
Region_114754	chr10	75207218	75207404	186	5	13	40.4422	14.7249	0.735175	0.118297
Region_114755	chr10	75262157	75262557	400	8	32	73.2789	24.0102	0.763675	0.0843621
Region_114756	chr10	75272590	75272770	180	5	17	49.2789	15.8247	0.853102	0.0663914
Region_114757	chr10	75289205	75289514	309	5	18	41.3469	10.148	0.849399	0.0673026
Region_114758	chr10	75295478	75295772	294	6	13	50.3061	16.5577	0.209348	0.0730554
Region_114759	chr10	75345776	75345978	202	5	12	41.8844	14.7558	0.563249	0.134941
Region_114760	chr10	75346927	75347324	397	9	15	73.0068	24.6731	0.688361	0.0748365
Region_114761	chr10	75348791	75348946	155	5	12	36	12.8266	0.845789	0.0932846
Region_114762	chr10	75353011	75353278	267	7	21	72.3333	31.3496	0.532702	0.0806449
Region_114763	chr10	75354995	75355412	417	7	21	55.4694	16.2296	0.664434	0.0973227
Region_114764	chr10	75358794	75359235	441	9	23	72.4966	25.7271	0.478707	0.103194
Region_114765	chr10	75367404	75367731	327	9	24	76.3469	19.9961	0.633352	0.0922764
Region_114766	chr10	75372416	75372742	326	5	14	42.9388	14.6854	0.431749	0.116601
Region_114767	chr10	75373360	75373580	220	6	12	45.9932	16.9154	0.642218	0.109849
Region_114768	chr10	75374041	75374473	432	9	16	76.7007	22.4241	0.560668	0.0888907
Region_114769	chr10	75379006	75379630	624	13	39	109.782	25.3892	0.677168	0.0612773
Region_114770	chr10	75380927	75381371	444	6	20	48.6939	12.0635	0.783404	0.072639
Region_114771	chr10	75394346	75394769	423	10	24	97.3946	41.5502	0.660305	0.101761
Region_114772	chr10	75406772	75407298	526	16	36	139.252	39.4394	0.653512	0.109471
Region_114773	chr10	75410848	75411134	286	5	14	38.5782	12.3726	0.414021	0.122371
Region_114774	chr10	75427846	75427986	140	5	14	39.7891	11.0169	0.665699	0.100755
Region_114775	chr10	75428315	75428630	315	5	16	46.9864	16.6375	0.762162	0.0954097
Region_114776	chr10	75434524	75435012	488	7	20	53.8503	12.9907	0.616079	0.0782584
Region_114777	chr10	75438631	75439004	373	8	26	64.9864	17.2762	0.765281	0.0702791
Region_114778	chr10	75454473	75454687	214	6	14	50.2313	16.0637	0.745243	0.0931266
Region_114779	chr10	75456761	75456974	213	5	15	38.0204	10.6966	0.474561	0.106049
Region_114780	chr10	75465184	75465360	176	5	13	47.0204	14.3118	0.504812	0.112559
Region_114781	chr10	75471548	75471779	231	4	13	32.3265	8.83964	0.472731	0.11564
Region_114782	chr10	75482553	75482701	148	5	13	39.7075	11.9578	0.621758	0.116413
Region_114783	chr10	75491184	75491516	332	5	14	38.7143	10.7417	0.685996	0.107297
Region_114784	chr10	75542606	75543292	686	15	23	126.17	35.0445	0.511884	0.0799156
Region_114785	chr10	75557691	75558052	361	8	19	66.2245	20.2845	0.557409	0.107222
Region_114786	chr10	75579689	75580025	336	6	23	47.5986	13.6083	0.530094	0.104592
Region_114787	chr10	75587599	75587932	333	6	23	51.1905	11.8964	0.563743	0.109358
Region_114788	chr10	75591388	75591657	269	5	16	40.2177	12.0094	0.574411	0.128317
Region_114789	chr10	75592200	75592396	196	7	14	58.4898	21.1078	0.463211	0.102831
Region_114790	chr10	75592618	75593120	502	9	35	71.6871	18.2542	0.407266	0.0970547
Region_114791	chr10	75599366	75599765	399	9	37	94.2381	31.431	0.526342	0.102366
Region_114792	chr10	75606442	75606699	257	4	15	33.1429	9.39761	0.495904	0.129562
Region_114793	chr10	75635683	75636010	327	4	13	38.0748	10.2817	0.520714	0.127903
Region_114794	chr10	75646394	75646900	506	15	66	148.15	40.967	0.682965	0.0833979
Region_114795	chr10	75652063	75652248	185	4	12	35.8027	11.6799	0.722894	0.135993
Region_114796	chr10	75660269	75660583	314	9	25	71.8367	17.9501	0.580188	0.102958
Region_114797	chr10	75661266	75661504	238	7	15	63.0136	22.5404	0.47835	0.116262
Region_114798	chr10	75663865	75664141	276	5	19	41.7619	11.0077	0.516438	0.101435
Region_114799	chr10	75680737	75681002	265	4	12	33.3946	9.65115	0.509347	0.139365
Region_114800	chr10	75683004	75683058	54	5	12	41.8231	14.1522	0.607023	0.127939
Region_114801	chr10	75694608	75694834	226	6	22	66.7211	21.3897	0.474554	0.107682
Region_114802	chr10	75710573	75710872	299	5	13	40.2109	11.6867	0.555041	0.1249
Region_114803	chr10	75714299	75714446	147	3	12	27.7415	7.69726	0.376216	0.134777
Region_114804	chr10	75717365	75717561	196	6	14	51.8571	22.9979	0.413498	0.119488
Region_114805	chr10	75720525	75720726	201	4	12	32.6395	9.33174	0.478406	0.137415
Region_114806	chr10	75724571	75724778	207	5	18	44.0612	12.7458	0.634192	0.103926
Region_114807	chr10	75734302	75734467	165	4	15	34.8776	10.1845	0.666118	0.109144
Region_114808	chr10	75735764	75736159	395	11	45	104.816	27.2681	0.509488	0.0994162
Region_114809	chr10	75736890	75737392	502	14	34	126.32	42.6358	0.609131	0.0829823
Region_114810	chr10	75738553	75738850	297	6	18	56.381	17.2271	0.414749	0.102252
Region_114811	chr10	75740156	75740354	198	8	21	65.7415	21.8535	0.632794	0.122932
Region_114812	chr10	75741911	75742331	420	10	35	82.102	21.139	0.508693	0.103733
Region_114813	chr10	75742721	75743428	707	12	43	107.048	29.4849	0.433396	0.0955463
Region_114814	chr10	75745733	75745926	193	4	15	38.0544	11.2468	0.38509	0.12846
Region_114815	chr10	75755714	75755820	106	6	20	53.5034	17.753	0.488466	0.138449
Region_114816	chr10	75757321	75757673	352	6	19	51.8095	15.7111	0.504751	0.115114
Region_114817	chr10	75764251	75764452	201	4	12	34.4286	11.1956	0.30433	0.130838
Region_114818	chr10	75782500	75783054	554	12	38	101.537	26.9904	0.453131	0.10277
Region_114819	chr10	75785023	75785096	73	6	20	51.517	17.8561	0.834221	0.0704324
Region_114820	chr10	75803901	75804003	102	7	18	79.5442	33.2323	0.53549	0.132002
Region_114821	chr10	75804316	75804473	157	6	13	44.0476	14.0344	0.830318	0.0930577
Region_114822	chr10	75805084	75805420	336	6	16	51.8912	16.4588	0.734422	0.097174
Region_114823	chr10	75807295	75807644	349	8	32	70.4286	18.484	0.498324	0.113477
Region_114824	chr10	75809234	75809503	269	4	12	31.3537	10.9581	0.497324	0.143972
Region_114825	chr10	75810342	75810638	296	4	13	32.9864	8.8604	0.518678	0.123475
Region_114826	chr10	75812366	75812601	235	5	14	46.7551	12.3269	0.439491	0.109863
Region_114827	chr10	75812878	75813164	286	5	14	40.4694	12.8816	0.45044	0.141514
Region_114828	chr10	75813485	75813742	257	6	21	58.6463	15.771	0.738704	0.093028
Region_114829	chr10	75825725	75825937	212	5	17	41.7551	11.4123	0.500452	0.114419
Region_114830	chr10	75832561	75832867	306	6	17	59.2721	17.8297	0.394792	0.110499
Region_114831	chr10	75834850	75835060	210	5	13	45.1565	12.3858	0.508273	0.130107
Region_114832	chr10	75839987	75840144	157	4	15	32.8912	12.1408	0.548282	0.13669
Region_114833	chr10	75844563	75844924	361	5	15	43.7143	13.8158	0.426641	0.12833
Region_114834	chr10	75855029	75855394	365	5	20	46.7211	12.6739	0.560322	0.10654
Region_114835	chr10	75857798	75857867	69	4	13	36.619	11.3508	0.625639	0.0910042
Region_114836	chr10	75877220	75877547	327	5	20	42.5238	10.694	0.417725	0.113838
Region_114837	chr10	75878986	75879541	555	12	38	108.857	38.3349	0.584282	0.0940815
Region_114838	chr10	75887953	75888124	171	4	13	35.1224	11.0279	0.611794	0.124038
Region_114839	chr10	75888591	75888730	139	3	12	29.7075	7.90718	0.379573	0.106378
Region_114840	chr10	75899112	75899442	330	6	21	51.6395	13.8292	0.790736	0.084958
Region_114841	chr10	75904649	75904879	230	9	21	68.0136	20.6742	0.134922	0.0874887
Region_114842	chr10	75905719	75905868	149	4	14	37.6122	15.6049	0.402606	0.144104
Region_114843	chr10	75906540	75906768	228	6	18	49.8095	15.1456	0.608539	0.112586
Region_114844	chr10	75907615	75907975	360	7	23	55.1088	14.7338	0.626876	0.111718
Region_114845	chr10	75913285	75914101	816	17	68	144.789	40.7737	0.638346	0.0839512
Region_114846	chr10	75937542	75937733	191	6	16	49.0884	13.9234	0.689347	0.100253
Region_114847	chr10	75938350	75938666	316	5	15	46.3265	12.1639	0.547111	0.127574
Region_114848	chr10	75939933	75940276	343	5	16	40.8435	11.4585	0.397035	0.131188
Region_114849	chr10	75941058	75941486	428	9	27	71.1905	18.642	0.47029	0.0936783
Region_114850	chr10	75947695	75947923	228	6	21	58.3673	16.6894	0.57982	0.118745
Region_114851	chr10	75948316	75948592	276	5	18	53.966	14.863	0.854138	0.0784149
Region_114852	chr10	75952479	75952752	273	5	17	40.9456	11.7507	0.522087	0.122799
Region_114853	chr10	75954646	75954823	177	4	14	34.8027	11.2917	0.426533	0.106137
Region_114854	chr10	75957421	75957974	553	9	42	76	17.0487	0.382531	0.0849954
Region_114855	chr10	75966233	75966419	186	6	15	68.2925	28.0963	0.741585	0.109061
Region_114856	chr10	75974981	75975642	661	7	33	59.9932	13.3409	0.521952	0.0917932
Region_114857	chr10	75976027	75976433	406	5	22	44.9116	11.2864	0.726705	0.10355
Region_114858	chr10	75983369	75983646	277	8	30	74.9116	21.6712	0.665943	0.0773555
Region_114859	chr10	75988024	75988166	142	5	18	48.6531	14.7674	0.726997	0.106085
Region_114860	chr10	75989917	75990190	273	8	21	68.1701	19.2473	0.744591	0.0896096
Region_114861	chr10	75991118	75991357	239	4	16	38.1769	10.0066	0.619481	0.111355
Region_114862	chr10	75992291	75992587	296	7	21	54.4898	14.7668	0.656211	0.1047
Region_114863	chr10	75996582	75996755	173	4	12	30.8299	9.85746	0.44018	0.140293
Region_114864	chr10	76005518	76005802	284	8	16	60.6122	18.3088	0.772703	0.0985008
Region_114865	chr10	76012462	76012858	396	10	28	82.6599	24.133	0.539435	0.0947315
Region_114866	chr10	76017080	76017279	199	8	12	67.5306	24.8451	0.829043	0.0755546
Region_114867	chr10	76023178	76023286	108	4	12	35.4626	12.1752	0.845745	0.106773
Region_114868	chr10	76024317	76024611	294	4	14	34.2041	9.9739	0.645278	0.103325
Region_114869	chr10	76024978	76025215	237	7	17	61.6871	25.003	0.541501	0.119845
Region_114870	chr10	76034465	76035059	594	17	38	158.769	56.8624	0.512788	0.0950657
Region_114871	chr10	76051269	76051459	190	4	12	34.5102	10.6336	0.164607	0.100344
Region_114872	chr10	76051957	76052260	303	7	24	65.6735	18.4726	0.764233	0.0723534
Region_114873	chr10	76053004	76053366	362	7	19	57.8503	15.2605	0.778814	0.0862333
Region_114874	chr10	76058129	76058543	414	5	18	43.7211	11.1741	0.581755	0.0952001
Region_114875	chr10	76080859	76081011	152	4	12	34.8639	10.0938	0.660395	0.109797
Region_114876	chr10	76086527	76086829	302	6	20	54.966	18.2244	0.503639	0.12695
Region_114877	chr10	76087134	76087435	301	5	17	47.3537	16.4932	0.284301	0.0901918
Region_114878	chr10	76089333	76089717	384	5	15	47.1837	13.2551	0.549886	0.101697
Region_114879	chr10	76089925	76090100	175	6	17	50.9524	15.688	0.4388	0.137286
Region_114880	chr10	76093617	76093806	189	4	12	36.5986	14.8378	0.497137	0.142721
Region_114881	chr10	76106559	76106823	264	5	14	43.381	14.9021	0.9015	0.0609789
Region_114882	chr10	76108236	76108501	265	5	16	40.3537	10.5978	0.843997	0.0696773
Region_114883	chr10	76111860	76111917	57	7	15	50.0476	18.4128	0.316652	0.148016
Region_114884	chr10	76115316	76115534	218	5	12	37.0408	11.4215	0.55568	0.133442
Region_114885	chr10	76115918	76116195	277	8	19	67.3333	20.1377	0.538181	0.0815136
Region_114886	chr10	76122843	76123149	306	4	13	35.0884	11.6378	0.453579	0.13012
Region_114887	chr10	76130481	76130851	370	7	33	58.9456	13.1887	0.618321	0.137144
Region_114888	chr10	76131039	76131169	130	5	14	43.9796	13.1407	0.692375	0.12278
Region_114889	chr10	76148460	76148837	377	12	31	94.2993	29.8678	0.835031	0.0743241
Region_114890	chr10	76150540	76150914	374	14	41	125.707	44.1	0.524534	0.0626704
Region_114891	chr10	76151175	76151443	268	6	14	54.0816	18.8285	0.612455	0.111337
Region_114892	chr10	76161202	76161460	258	6	18	50.8844	14.9256	0.193827	0.0940356
Region_114893	chr10	76175454	76176030	576	10	38	93.034	28.1618	0.733596	0.0874623
Region_114894	chr10	76179377	76179616	239	5	20	36.9252	10.2356	0.614139	0.114976
Region_114895	chr10	76181366	76181610	244	6	14	48.3333	16.3746	0.467941	0.139343
Region_114896	chr10	76182360	76182524	164	4	13	43.3741	15.3526	0.709977	0.107486
Region_114897	chr10	76184756	76184928	172	4	12	37.8844	11.5821	0.727992	0.110018
Region_114898	chr10	76192004	76192047	43	4	16	40.8095	14.165	0.369008	0.13022
Region_114899	chr10	76203401	76203686	285	4	19	38.5918	10.0012	0.600871	0.12347
Region_114900	chr10	76206004	76206255	251	7	26	58.415	15.7092	0.599291	0.11151
Region_114901	chr10	76207151	76207390	239	4	13	36.6939	11.5401	0.477504	0.120181
Region_114902	chr10	76209258	76209493	235	5	16	41.6395	13.9632	0.632907	0.133042
Region_114903	chr10	76218112	76218369	257	6	19	55.7619	19.7399	0.626337	0.117029
Region_114904	chr10	76228178	76228488	310	6	15	50.0068	17.0746	0.55221	0.126801
Region_114905	chr10	76242807	76243245	438	9	35	89.8571	24.067	0.332035	0.0929131
Region_114906	chr10	76244235	76244481	246	3	12	26.1497	6.80386	0.553458	0.131666
Region_114907	chr10	76245957	76246341	384	7	23	60.9728	15.7984	0.485797	0.0923251
Region_114908	chr10	76248460	76248624	164	3	13	28.0204	8.36617	0.692564	0.108682
Region_114909	chr10	76251618	76252218	600	14	39	117.905	32.3608	0.558575	0.100618
Region_114910	chr10	76252840	76253097	257	7	21	58.4422	17.3166	0.381738	0.0767842
Region_114911	chr10	76262212	76262583	371	8	27	72.6599	17.2914	0.730172	0.0873405
Region_114912	chr10	76270037	76270370	333	5	12	40.1633	11.1798	0.406103	0.111057
Region_114913	chr10	76278311	76278410	99	3	12	31.585	9.27424	0.559987	0.133101
Region_114914	chr10	76282648	76282856	208	5	13	45.4354	13.7253	0.320252	0.0965218
Region_114915	chr10	76284074	76284278	204	4	13	32.5918	9.09746	0.675593	0.128705
Region_114916	chr10	76303850	76304080	230	5	14	40.2721	11.771	0.18161	0.0861817
Region_114917	chr10	76320025	76320285	260	6	20	49.8095	13.1828	0.48166	0.145574
Region_114918	chr10	76332047	76332202	155	5	12	41.7347	11.4475	0.540766	0.127912
Region_114919	chr10	76333617	76334063	446	7	40	71.6735	18.1863	0.603374	0.0943802
Region_114920	chr10	76350764	76351036	272	4	14	37.6939	9.9558	0.437991	0.112411
Region_114921	chr10	76351206	76351296	90	3	13	35.8776	10.3228	0.640485	0.112357
Region_114922	chr10	76352306	76352504	198	5	17	52.6259	16.3352	0.519669	0.10972
Region_114923	chr10	76357778	76357905	127	4	15	34.966	12.0162	0.404313	0.137864
Region_114924	chr10	76359545	76359841	296	5	17	40.4354	11.5082	0.518922	0.117215
Region_114925	chr10	76385114	76385377	263	5	18	43.1088	11.8934	0.479985	0.12581
Region_114926	chr10	76403227	76403426	199	4	12	38	13.8949	0.442188	0.125138
Region_114927	chr10	76406036	76406485	449	8	32	65.6599	15.7421	0.502584	0.105573
Region_114928	chr10	76406986	76407221	235	3	12	27.7823	6.52552	0.566048	0.123335
Region_114929	chr10	76411168	76411308	140	4	12	37.619	11.547	0.445	0.132151
Region_114930	chr10	76411665	76412008	343	5	15	38.4762	10.6645	0.490345	0.116153
Region_114931	chr10	76415699	76416203	504	7	26	67.2585	20.6633	0.555924	0.111396
Region_114932	chr10	76416720	76416974	254	4	14	34.1973	8.87249	0.427092	0.126493
Region_114933	chr10	76423042	76423251	209	6	19	52.6463	15.9179	0.548597	0.103429
Region_114934	chr10	76424284	76424455	171	4	16	33.3197	8.97866	0.482338	0.110997
Region_114935	chr10	76429447	76429566	119	7	22	68.3129	22.004	0.629714	0.108305
Region_114936	chr10	76433394	76433635	241	5	17	42.8095	11.6545	0.44718	0.1334
Region_114937	chr10	76437861	76438305	444	6	19	51.3878	13.8482	0.523404	0.0961661
Region_114938	chr10	76440473	76440760	287	4	16	35.1973	8.91485	0.453911	0.128624
Region_114939	chr10	76459379	76459720	341	7	28	63.7415	16.3024	0.43532	0.11253
Region_114940	chr10	76462498	76462950	452	7	23	61	18.5576	0.403291	0.11485
Region_114941	chr10	76464805	76465001	196	4	15	35.4354	10.4456	0.538507	0.123581
Region_114942	chr10	76465457	76465696	239	4	13	35.1837	10.4239	0.573674	0.118073
Region_114943	chr10	76510561	76510837	276	5	18	43.4898	12.9437	0.517076	0.119549
Region_114944	chr10	76522526	76522782	256	5	13	46.0272	13.4653	0.668665	0.106562
Region_114945	chr10	76523918	76524393	475	11	33	94.3946	24.7734	0.577503	0.112077
Region_114946	chr10	76548019	76548218	199	4	14	36.6735	9.55744	0.355806	0.119116
Region_114947	chr10	76553176	76553643	467	9	24	81.8844	24.0101	0.674524	0.0809969
Region_114948	chr10	76554179	76554671	492	9	20	69.4082	19.4122	0.719562	0.0842613
Region_114949	chr10	76557226	76557543	317	5	14	40.517	12.1832	0.815216	0.0753657
Region_114950	chr10	76557899	76558188	289	5	16	43.1497	13.6323	0.837737	0.0778881
Region_114951	chr10	76578634	76578966	332	5	12	41.9184	16.1133	0.834735	0.0752409
Region_114952	chr10	76603038	76603406	368	7	12	56.7619	16.4456	0.341249	0.114575
Region_114953	chr10	76619473	76619710	237	4	13	35.3605	10.7429	0.560247	0.117518
Region_114954	chr10	76622870	76623036	166	4	13	37.4286	10.6456	0.504737	0.121098
Region_114955	chr10	76630429	76630705	276	5	16	47.551	18.8004	0.554787	0.111783
Region_114956	chr10	76630958	76631167	209	5	16	47.6667	19.259	0.531197	0.128165
Region_114957	chr10	76640693	76640999	306	4	12	31.4014	8.13134	0.482753	0.122349
Region_114958	chr10	76665715	76666071	356	5	16	39.1156	10.5308	0.536935	0.115173
Region_114959	chr10	76678528	76678764	236	5	18	41.102	10.4801	0.273408	0.105701
Region_114960	chr10	76766830	76767263	433	10	35	85.8299	28.6725	0.587235	0.107344
Region_114961	chr10	76778509	76778782	273	5	17	46.9864	13.0463	0.694285	0.0824115
Region_114962	chr10	76816879	76817168	289	6	16	52.4694	13.0496	0.58423	0.094463
Region_114963	chr10	76819959	76820142	183	6	13	59.449	23.7014	0.504115	0.104931
Region_114964	chr10	76826391	76826693	302	5	13	47.0748	16.3716	0.306033	0.106336
Region_114965	chr10	76831824	76832058	234	4	13	35.3946	9.66816	0.461722	0.120509
Region_114966	chr10	76833188	76833603	415	7	22	54.6939	12.9808	0.474055	0.0983694
Region_114967	chr10	76841294	76841680	386	8	33	73.2313	21.8231	0.535744	0.100855
Region_114968	chr10	76875985	76876235	250	6	16	61.2381	15.7807	0.488051	0.132344
Region_114969	chr10	76882231	76882587	356	5	23	43.551	10.1874	0.21508	0.0865284
Region_114970	chr10	76890810	76890935	125	5	18	47.3741	15.8655	0.600824	0.113269
Region_114971	chr10	76891461	76891782	321	15	21	123.095	41.4875	0.529882	0.104656
Region_114972	chr10	76893380	76893632	252	5	16	37.7755	10.3645	0.521373	0.108857
Region_114973	chr10	76904798	76905355	557	7	30	65.7279	15.1335	0.695298	0.0617701
Region_114974	chr10	76910534	76910896	362	7	20	58.3197	16.3849	0.558235	0.10327
Region_114975	chr10	76916384	76916593	209	7	14	57.5442	18.765	0.608588	0.116426
Region_114976	chr10	76925911	76926192	281	5	14	45.0816	13.2171	0.445519	0.118316
Region_114977	chr10	76941699	76941925	226	6	14	50.6939	15.1642	0.618692	0.119654
Region_114978	chr10	76949081	76949362	281	11	33	86.2177	28.8122	0.604239	0.120696
Region_114979	chr10	76952142	76952390	248	6	16	50.0748	16.4459	0.748253	0.0999908
Region_114980	chr10	76963586	76963876	290	4	14	35.6122	10.5949	0.487048	0.111018
Region_114981	chr10	76966821	76967374	553	9	28	84.6939	25.4256	0.606274	0.0808327
Region_114982	chr10	76971622	76972198	576	8	29	69.2041	16.5583	0.54691	0.0988838
Region_114983	chr10	76974256	76974552	296	7	25	56.6395	16.0291	0.299196	0.108401
Region_114984	chr10	76975001	76975636	635	16	56	140.741	33.3459	0.417469	0.0797423
Region_114985	chr10	76977536	76978177	641	12	37	104.313	25.139	0.396477	0.092212
Region_114986	chr10	76986019	76986245	226	3	12	27.415	7.17668	0.731191	0.111614
Region_114987	chr10	76994777	76995819	1042	17	73	157.939	41.2615	0.653999	0.0679975
Region_114988	chr10	76996465	76996728	263	6	19	62.1769	24.0615	0.556272	0.113826
Region_114989	chr10	76998963	76999052	89	6	13	47.4762	16.1823	0.797583	0.0936313
Region_114990	chr10	77001314	77001617	303	12	26	105.116	32.8735	0.51517	0.12048
Region_114991	chr10	77001768	77001916	148	6	18	52.102	14.7071	0.472575	0.127495
Region_114992	chr10	77002498	77002675	177	4	16	41.2653	12.755	0.306029	0.133973
Region_114993	chr10	77016364	77016689	325	6	19	49.2517	13.1836	0.31453	0.112077
Region_114994	chr10	77020572	77020671	99	4	13	32.9864	11.0472	0.677268	0.0959738
Region_114995	chr10	77027544	77028013	469	10	23	82.619	27.9937	0.553332	0.0935562
Region_114996	chr10	77028203	77028558	355	10	41	84.1497	21.5335	0.499483	0.0905256
Region_114997	chr10	77044816	77045011	195	5	14	37.9864	11.9605	0.462192	0.113916
Region_114998	chr10	77051171	77051511	340	10	38	87.5374	22.7648	0.856991	0.06532
Region_114999	chr10	77054649	77054893	244	5	19	52.2449	16.7449	0.521402	0.095338
Region_115000	chr10	77055894	77056116	222	5	12	37.0136	11.4467	0.608321	0.108543
Region_115001	chr10	77063440	77063721	281	6	16	51.9252	15.1699	0.490849	0.121766
Region_115002	chr10	77065041	77065253	212	5	15	40.3741	11.871	0.351415	0.127579
Region_115003	chr10	77072822	77073091	269	9	33	86.3741	23.23	0.689132	0.0685415
Region_115004	chr10	77073594	77073881	287	6	17	51.1224	17.6188	0.832012	0.068419
Region_115005	chr10	77076419	77076690	271	5	12	39.9932	13.0958	0.737856	0.0867235
Region_115006	chr10	77078889	77079138	249	5	17	42.7959	13.5979	0.713398	0.0780979
Region_115007	chr10	77080973	77081195	222	5	18	48.2041	18.1515	0.836598	0.0737567
Region_115008	chr10	77081602	77081715	113	6	22	58.3265	20.815	0.830708	0.0868527
Region_115009	chr10	77087629	77087811	182	5	15	39.7551	11.7354	0.875807	0.0708182
Region_115010	chr10	77089905	77090254	349	6	17	47.9116	13.3744	0.488108	0.104118
Region_115011	chr10	77092512	77092786	274	6	19	55.3741	20.0974	0.325121	0.102792
Region_115012	chr10	77096249	77096637	388	7	17	55.9116	13.8638	0.629448	0.0882479
Region_115013	chr10	77100708	77100905	197	4	15	36.2857	9.65359	0.508938	0.106807
Region_115014	chr10	77101700	77102166	466	9	34	74.0204	17.7708	0.526574	0.0792045
Region_115015	chr10	77102345	77102553	208	5	17	43.7755	12.8457	0.76855	0.0952476
Region_115016	chr10	77107611	77107836	225	5	15	45.2381	14.7394	0.838708	0.0671576
Region_115017	chr10	77109465	77109596	131	4	14	33.9524	11.9102	0.837773	0.0863251
Region_115018	chr10	77110026	77110247	221	5	20	42.9184	12.5423	0.685226	0.0877898
Region_115019	chr10	77120352	77120673	321	6	18	48.3741	15.3307	0.666877	0.0929955
Region_115020	chr10	77123518	77123931	413	9	37	85.381	23.9795	0.511706	0.0877414
Region_115021	chr10	77139997	77140247	250	4	12	31.3673	8.55609	0.681619	0.109677
Region_115022	chr10	77157216	77157334	118	4	14	34.2381	9.86438	0.79476	0.0964309
Region_115023	chr10	77172193	77172416	223	4	14	35.4422	9.78196	0.874236	0.068675
Region_115024	chr10	77186099	77186388	289	5	16	44.0136	13.2344	0.739277	0.0840667
Region_115025	chr10	77189382	77189686	304	4	12	33.966	8.68901	0.585275	0.103935
Region_115026	chr10	77197464	77198001	537	14	47	118.211	27.2148	0.357077	0.0981328
Region_115027	chr10	77212792	77213363	571	8	17	61.932	19.2303	0.787077	0.0655234
Region_115028	chr10	77222487	77222711	224	4	13	32.449	9.54957	0.7369	0.0967415
Region_115029	chr10	77223587	77223995	408	8	32	73.2449	20.6101	0.844218	0.0724829
Region_115030	chr10	77236139	77236409	270	9	27	85.1293	32.183	0.851713	0.0908444
Region_115031	chr10	77246799	77247174	375	8	21	66.5102	19.0199	0.611045	0.0894546
Region_115032	chr10	77247346	77247680	334	6	25	52.7755	13.4286	0.209711	0.0748039
Region_115033	chr10	77268272	77268383	111	4	12	33.8027	12.3325	0.827507	0.103861
Region_115034	chr10	77278647	77278786	139	4	12	39.0952	13.048	0.900926	0.075557
Region_115035	chr10	77293831	77294097	266	7	21	63.0816	18.0169	0.882358	0.0605451
Region_115036	chr10	77298758	77299063	305	5	13	46.6054	18.0352	0.784677	0.0843257
Region_115037	chr10	77303813	77304055	242	5	17	55.4218	18.1383	0.812692	0.074544
Region_115038	chr10	77304493	77304926	433	7	17	59.551	17.6283	0.741818	0.0806787
Region_115039	chr10	77309045	77309446	401	10	41	84.4286	20.573	0.723546	0.0726802
Region_115040	chr10	77313074	77313352	278	9	22	86.932	30.8442	0.693621	0.0697511
Region_115041	chr10	77317614	77318088	474	6	17	52.483	14.9448	0.624305	0.0945255
Region_115042	chr10	77328540	77328772	232	4	12	34.4762	10.1525	0.317927	0.0810448
Region_115043	chr10	77329926	77330131	205	3	12	29.4354	7.92609	0.546802	0.115046
Region_115044	chr10	77345676	77346115	439	6	15	48.034	11.4577	0.592411	0.0909429
Region_115045	chr10	77354205	77354344	139	5	12	42.415	15.2539	0.746751	0.0883908
Region_115046	chr10	77355293	77355630	337	5	16	46.9592	17.0092	0.594975	0.098933
Region_115047	chr10	77358833	77358926	93	4	13	41.2109	13.9231	0.794385	0.102536
Region_115048	chr10	77362986	77363060	74	5	18	41.8844	13.2031	0.732775	0.0750329
Region_115049	chr10	77383901	77384185	284	6	12	49.9252	20.5989	0.651319	0.115996
Region_115050	chr10	77399292	77399365	73	4	13	35.8231	10.3908	0.864008	0.0685672
Region_115051	chr10	77399854	77400255	401	7	24	56.5238	16.347	0.852021	0.0660635
Region_115052	chr10	77410687	77410912	225	8	13	67.6395	20.9817	0.477401	0.0952848
Region_115053	chr10	77416363	77417062	699	12	47	105.259	25.5925	0.271468	0.0796528
Region_115054	chr10	77425873	77426135	262	5	14	44.6463	14.4572	0.875875	0.0663145
Region_115055	chr10	77434031	77434160	129	5	13	40.7619	13.4293	0.881215	0.0720847
Region_115056	chr10	77456346	77456674	328	6	13	56.2925	21.4847	0.806064	0.0772347
Region_115057	chr10	77460397	77460636	239	4	12	34.4422	11.0119	0.846723	0.0776345
Region_115058	chr10	77477013	77477247	234	4	16	39.6939	12.7143	0.715367	0.0960543
Region_115059	chr10	77479552	77479855	303	7	12	58.8912	23.263	0.249629	0.0935501
Region_115060	chr10	77485187	77485444	257	6	22	56.5714	16.0013	0.727999	0.0698296
Region_115061	chr10	77502196	77502422	226	5	14	39.1769	12.118	0.689922	0.0774703
Region_115062	chr10	77502734	77502982	248	6	13	53.1973	17.7616	0.865544	0.0601865
Region_115063	chr10	77510868	77511143	275	6	18	52.0748	16.9083	0.829135	0.0712785
Region_115064	chr10	77528694	77528944	250	4	15	31.1633	8.69974	0.912939	0.0638565
Region_115065	chr10	77549559	77549849	290	6	18	55.9048	18.7033	0.883739	0.0628991
Region_115066	chr10	77555917	77556270	353	7	20	70.1701	27.4861	0.871473	0.0696027
Region_115067	chr10	77588431	77588896	465	7	22	58.3061	14.4453	0.644481	0.0695871
Region_115068	chr10	77594108	77594550	442	8	23	66.1565	19.1586	0.738856	0.0812051
Region_115069	chr10	77596499	77596814	315	8	20	65.2789	18.2733	0.679017	0.0804035
Region_115070	chr10	77601324	77601521	197	7	21	74.8844	26.1719	0.859883	0.0643041
Region_115071	chr10	77607635	77607885	250	4	14	29.102	6.93585	0.844371	0.0824464
Region_115072	chr10	77613530	77613680	150	7	13	64.6054	27.7618	0.639513	0.0932629
Region_115073	chr10	77616527	77616850	323	7	15	54.3265	17.1964	0.748398	0.0889956
Region_115074	chr10	77617892	77618532	640	8	27	64.6395	18.7562	0.797906	0.066235
Region_115075	chr10	77618800	77618978	178	5	15	46.4694	15.6022	0.723345	0.0860032
Region_115076	chr10	77623924	77624142	218	8	31	70.5714	18.4461	0.729037	0.0858674
Region_115077	chr10	77628217	77628484	267	7	14	56.9864	18.0676	0.845533	0.0651684
Region_115078	chr10	77633547	77633710	163	6	12	51.3878	18.4147	0.737771	0.0686909
Region_115079	chr10	77635130	77635226	96	3	13	33.2585	10.3858	0.623097	0.0864422
Region_115080	chr10	77635989	77636245	256	7	14	55.0068	19.9728	0.263779	0.0980436
Region_115081	chr10	77642710	77642857	147	6	13	48.2313	18.4105	0.614143	0.13013
Region_115082	chr10	77649083	77649199	116	6	13	50.068	19.8497	0.663974	0.0880389
Region_115083	chr10	77657061	77657375	314	5	17	42.1973	13.7001	0.434095	0.0989958
Region_115084	chr10	77661817	77662210	393	10	36	90.5442	27.7867	0.800473	0.0609152
Region_115085	chr10	77672674	77672842	168	4	14	32.2177	10.6234	0.7712	0.0830902
Region_115086	chr10	77680974	77681101	127	6	13	57.7619	25.6799	0.768888	0.077984
Region_115087	chr10	77686365	77686506	141	4	13	39.8367	14.1818	0.892335	0.06181
Region_115088	chr10	77716613	77716914	301	7	15	54.4762	16.6833	0.697901	0.0711615
Region_115089	chr10	77730920	77731048	128	8	17	67.9524	26.3855	0.510682	0.100071
Region_115090	chr10	77732498	77732803	305	9	17	77.7619	30.6733	0.438504	0.0970893
Region_115091	chr10	77733214	77733640	426	8	18	78.7415	29.361	0.634755	0.0670721
Region_115092	chr10	77733953	77734186	233	9	20	81.619	30.3652	0.808402	0.0635985
Region_115093	chr10	77736715	77737096	381	9	38	80.2381	23.6931	0.650559	0.0781001
Region_115094	chr10	77742293	77742570	277	5	14	38.7483	12.5173	0.792094	0.0905232
Region_115095	chr10	77746104	77746577	473	9	15	74.449	25.1293	0.759452	0.0888064
Region_115096	chr10	77941290	77942003	713	9	31	71.7483	16.6823	0.779837	0.0697595
Region_115097	chr10	77944448	77944712	264	5	19	49.619	17.7888	0.567266	0.0995818
Region_115098	chr10	77965596	77965787	191	5	17	41.3537	12.9254	0.825227	0.100948
Region_115099	chr10	77974958	77975165	207	3	12	30.1565	8.78097	0.824902	0.0738982
Region_115100	chr10	77983961	77984261	300	10	33	88.3673	29.2444	0.800788	0.0815797
Region_115101	chr10	78043666	78044167	501	8	24	69.449	21.2475	0.398962	0.0801935
Region_115102	chr10	78044733	78045176	443	12	41	107.388	33.4822	0.418651	0.078358
Region_115103	chr10	78048358	78048482	124	4	12	32.102	10.1426	0.676056	0.0964379
Region_115104	chr10	78055353	78055622	269	8	13	63.8571	22.2535	0.738235	0.098483
Region_115105	chr10	78065456	78065677	221	7	23	55.8776	17.5319	0.605175	0.0942965
Region_115106	chr10	78068410	78068700	290	6	13	48.2993	17.2016	0.540352	0.13651
Region_115107	chr10	78069992	78070240	248	6	21	54.2925	19.0559	0.532835	0.112092
Region_115108	chr10	78080046	78080246	200	6	20	50.3265	17.7043	0.722032	0.104438
Region_115109	chr10	78083010	78083376	366	8	23	68.3537	19.8276	0.359382	0.0991196
Region_115110	chr10	78106426	78106707	281	6	23	50.8571	16.8531	0.265278	0.0843136
Region_115111	chr10	78130811	78131072	261	4	12	32.932	10.2467	0.618822	0.106654
Region_115112	chr10	78144591	78144852	261	4	12	34.6667	11.615	0.677852	0.114865
Region_115113	chr10	78146816	78147075	259	4	14	33.7551	9.59637	0.821684	0.0767025
Region_115114	chr10	78152586	78152859	273	4	13	33.7483	10.0607	0.756807	0.0938974
Region_115115	chr10	78160988	78161281	293	6	13	51.0136	18.9856	0.434539	0.106069
Region_115116	chr10	78162103	78162420	317	7	21	58.2789	15.0987	0.76537	0.0750376
Region_115117	chr10	78164597	78165099	502	18	45	151.605	48.202	0.433859	0.0898508
Region_115118	chr10	78169663	78169838	175	5	15	44.2449	12.6451	0.730801	0.105394
Region_115119	chr10	78171084	78171371	287	6	20	68.1701	24.1421	0.642906	0.0919284
Region_115120	chr10	78181970	78182729	759	18	59	160.415	49.0036	0.769957	0.0724642
Region_115121	chr10	78184814	78184985	171	10	26	84.9388	33.6233	0.542012	0.128366
Region_115122	chr10	78190968	78191293	325	6	16	50.6735	13.4868	0.628578	0.102416
Region_115123	chr10	78193953	78194190	237	4	12	31.2721	9.77385	0.452235	0.132858
Region_115124	chr10	78198318	78198555	237	4	15	31.0952	9.41023	0.793174	0.110606
Region_115125	chr10	78200671	78200814	143	4	12	35.3741	13.6383	0.553573	0.152196
Region_115126	chr10	78203619	78203828	209	6	14	48.2585	18.2228	0.771318	0.0945541
Region_115127	chr10	78208271	78208551	280	4	12	39.2517	15.5042	0.722114	0.111316
Region_115128	chr10	78211819	78212115	296	7	14	63.2449	28.642	0.837315	0.0690477
Region_115129	chr10	78214064	78214560	496	12	54	102.34	31.6049	0.452881	0.10486
Region_115130	chr10	78217289	78217677	388	7	17	58.3605	19.1254	0.387625	0.121039
Region_115131	chr10	78218561	78219221	660	16	36	139.034	49.7202	0.536826	0.093382
Region_115132	chr10	78225744	78226160	416	7	21	59.9048	18.5148	0.518755	0.123473
Region_115133	chr10	78226568	78226756	188	7	22	55.8639	14.4287	0.534224	0.112304
Region_115134	chr10	78229509	78229951	442	10	39	82.1701	25.3232	0.57899	0.103709
Region_115135	chr10	78230124	78230272	148	4	16	50.0884	18.754	0.489847	0.108599
Region_115136	chr10	78231367	78231876	509	6	21	51.1361	15.6335	0.679803	0.112249
Region_115137	chr10	78237356	78237507	151	6	15	50.9932	16.6859	0.600316	0.143016
Region_115138	chr10	78248423	78249086	663	15	25	123.544	35.506	0.339714	0.07959
Region_115139	chr10	78249237	78249752	515	12	40	98	25.9995	0.40086	0.0985958
Region_115140	chr10	78250106	78250419	313	6	16	54.1565	17.2041	0.4969	0.125296
Region_115141	chr10	78251257	78251742	485	10	15	92.381	36.0734	0.596407	0.0955233
Region_115142	chr10	78256074	78256277	203	5	13	49.0884	20.1464	0.320666	0.0881862
Region_115143	chr10	78260168	78260443	275	10	29	84.068	25.8906	0.193371	0.102491
Region_115144	chr10	78261060	78261218	158	4	12	32.966	10.1916	0.804316	0.108518
Region_115145	chr10	78264448	78264870	422	6	17	56.3401	19.7687	0.816389	0.0853467
Region_115146	chr10	78268049	78268274	225	6	22	51.2517	16.0896	0.787498	0.101218
Region_115147	chr10	78280102	78280787	685	16	35	151.585	54.8271	0.626457	0.0849999
Region_115148	chr10	78286712	78287103	391	10	30	88.1565	25.5313	0.700031	0.0863511
Region_115149	chr10	78288457	78288576	119	4	12	33.8707	11.1805	0.643155	0.121849
Region_115150	chr10	78290111	78290304	193	5	12	37.7687	11.8594	0.453384	0.129496
Region_115151	chr10	78291011	78291230	219	4	12	37.5782	12.5234	0.572945	0.0949035
Region_115152	chr10	78295632	78296119	487	5	18	42.3469	13.2663	0.848623	0.07276
Region_115153	chr10	78302018	78302293	275	7	17	53.8163	16.7103	0.265588	0.110065
Region_115154	chr10	78306275	78306549	274	5	15	40.7007	11.4434	0.455238	0.132673
Region_115155	chr10	78317447	78317589	142	4	12	30	10.7926	0.802339	0.108174
Region_115156	chr10	78319212	78319502	290	10	33	97.034	38.7421	0.867696	0.0732805
Region_115157	chr10	78320623	78320765	142	5	13	44.1156	13.9748	0.531775	0.104986
Region_115158	chr10	78338328	78338660	332	6	22	49.1633	12.6578	0.566908	0.119166
Region_115159	chr10	78356797	78357102	305	8	17	68.7279	23.7958	0.529668	0.106655
Region_115160	chr10	78357842	78358004	162	5	20	43.381	12.5345	0.495491	0.135111
Region_115161	chr10	78360240	78360622	382	7	16	58.2381	17.8035	0.578909	0.126279
Region_115162	chr10	78371485	78371764	279	7	13	64.9456	20.3034	0.239621	0.0975939
Region_115163	chr10	78372919	78373266	347	9	22	76.3061	28.4122	0.479765	0.113924
Region_115164	chr10	78375944	78376164	220	10	16	87.8095	33.3379	0.501329	0.100326
Region_115165	chr10	78381017	78381483	466	21	47	179.014	65.6399	0.350044	0.0834606
Region_115166	chr10	78382249	78382461	212	6	19	56.3129	16.1266	0.434513	0.121968
Region_115167	chr10	78385578	78385845	267	5	20	44.415	11.5704	0.530954	0.13212
Region_115168	chr10	78393659	78393807	148	4	13	36.2789	10.5595	0.73115	0.119584
Region_115169	chr10	78394202	78394515	313	5	16	45.4626	15.3914	0.631627	0.112485
Region_115170	chr10	78402941	78403191	250	7	22	58.5646	20.2363	0.658106	0.0983267
Region_115171	chr10	78421294	78421757	463	10	37	88.5374	24.2784	0.636435	0.0850758
Region_115172	chr10	78422257	78422728	471	12	22	110.211	47.2119	0.699238	0.0867035
Region_115173	chr10	78435939	78436081	142	5	13	41.4014	12.6419	0.325543	0.119956
Region_115174	chr10	78441358	78441699	341	5	15	40.5782	10.9406	0.806777	0.0936809
Region_115175	chr10	78444235	78444628	393	9	18	80.7483	21.9035	0.595608	0.0860785
Region_115176	chr10	78450635	78451026	391	8	23	68.5646	18.1814	0.473572	0.101846
Region_115177	chr10	78455714	78455919	205	7	14	54.9048	20.0927	0.520628	0.122647
Region_115178	chr10	78462929	78463061	132	4	12	31.3741	9.97546	0.534976	0.142496
Region_115179	chr10	78475360	78475819	459	9	27	86.6395	33.0761	0.460048	0.10596
Region_115180	chr10	78476092	78476635	543	10	36	91.449	30.3157	0.487341	0.103598
Region_115181	chr10	78477152	78477913	761	18	62	150.197	49.4499	0.426543	0.0809894
Region_115182	chr10	78479144	78479447	303	7	20	58.3333	17.0785	0.470385	0.118731
Region_115183	chr10	78479659	78479887	228	5	13	52.9116	18.7211	0.456009	0.110121
Region_115184	chr10	78500024	78500327	303	8	24	72.3673	23.2267	0.483847	0.109543
Region_115185	chr10	78516610	78517117	507	11	36	103.776	35.787	0.621038	0.107084
Region_115186	chr10	78527401	78527529	128	5	14	48.6054	20.5238	0.608317	0.095271
Region_115187	chr10	78530446	78530671	225	5	12	45.932	15.9304	0.900873	0.061847
Region_115188	chr10	78536002	78536297	295	6	13	50.4558	17.7641	0.809403	0.0921486
Region_115189	chr10	78536924	78537350	426	7	21	65.551	20.7857	0.841058	0.0790234
Region_115190	chr10	78538653	78538936	283	6	13	54.7551	17.9751	0.531098	0.125283
Region_115191	chr10	78542146	78542391	245	6	17	50.7891	15.0307	0.549874	0.11902
Region_115192	chr10	78543514	78544016	502	8	16	67.1156	22.9274	0.496572	0.102022
Region_115193	chr10	78545597	78545975	378	5	14	43.7823	11.7651	0.617593	0.108266
Region_115194	chr10	78566711	78566916	205	5	16	46.1088	12.1797	0.207569	0.107867
Region_115195	chr10	78569930	78570282	352	6	13	50.6599	17.7484	0.788711	0.101857
Region_115196	chr10	78574374	78574763	389	9	24	87.3061	33.0572	0.833435	0.0742418
Region_115197	chr10	78578814	78579726	912	13	32	109.469	32.8422	0.714542	0.0825013
Region_115198	chr10	78582031	78582445	414	6	21	46.7755	12.8734	0.646831	0.0981072
Region_115199	chr10	78595013	78595346	333	6	18	47.4762	13.9727	0.357279	0.107332
Region_115200	chr10	78598364	78598616	252	5	12	45.5646	18.1395	0.626013	0.102149
Region_115201	chr10	78600464	78600890	426	8	20	71.5374	24.1111	0.431296	0.0828416
Region_115202	chr10	78619721	78620007	286	5	17	41.0544	10.7141	0.44561	0.118332
Region_115203	chr10	78625348	78626059	711	16	54	134.755	32.9835	0.61697	0.0845914
Region_115204	chr10	78626421	78626772	351	10	18	78.8163	26.5451	0.358572	0.102283
Region_115205	chr10	78629741	78630107	366	11	27	94.0952	29.0551	0.624677	0.0824615
Region_115206	chr10	78651262	78651626	364	5	13	40.898	12.9142	0.402399	0.10622
Region_115207	chr10	78657088	78657429	341	8	17	60.7415	19.1329	0.365603	0.107687
Region_115208	chr10	78658803	78658887	84	5	16	43.5374	14.3895	0.573775	0.114229
Region_115209	chr10	78673127	78673360	233	5	19	45.415	13.4296	0.475628	0.107761
Region_115210	chr10	78684835	78685215	380	13	45	122.973	40.0226	0.580624	0.0882853
Region_115211	chr10	78702742	78703119	377	10	26	84.2177	23.637	0.42483	0.0973306
Region_115212	chr10	78709087	78709369	282	5	13	38.4286	11.2475	0.584133	0.107514
Region_115213	chr10	78712417	78712750	333	4	15	32.1429	9.13896	0.5348	0.112255
Region_115214	chr10	78727985	78728162	177	4	13	31.068	9.12445	0.295499	0.129219
Region_115215	chr10	78735815	78736161	346	5	16	43.6463	13.8854	0.35875	0.105132
Region_115216	chr10	78738822	78739129	307	6	12	57.4286	22.5801	0.413767	0.118454
Region_115217	chr10	78745567	78746047	480	8	13	67.4422	23.3717	0.528153	0.10889
Region_115218	chr10	78747885	78748904	1019	19	73	148.986	36.428	0.623339	0.0834853
Region_115219	chr10	78751554	78751782	228	5	13	44.0204	15.0294	0.577304	0.125774
Region_115220	chr10	78757180	78757752	572	14	34	144.367	63.9136	0.416097	0.0804874
Region_115221	chr10	78763018	78763707	689	10	36	90.2789	25.6039	0.694962	0.082016
Region_115222	chr10	78764500	78764840	340	5	13	41.3605	14.9254	0.729534	0.0995048
Region_115223	chr10	78765992	78766268	276	7	14	59.7007	23.6303	0.519591	0.10504
Region_115224	chr10	78770258	78770456	198	6	18	46.551	15.0757	0.601377	0.13643
Region_115225	chr10	78771263	78771619	356	7	18	61.7959	23.6214	0.769002	0.0752517
Region_115226	chr10	78791653	78791782	129	5	17	52.0408	16.886	0.558993	0.100739
Region_115227	chr10	78792344	78792742	398	7	13	58.9932	16.6361	0.477968	0.11005
Region_115228	chr10	78795869	78796208	339	7	23	61.0408	14.9432	0.47801	0.120132
Region_115229	chr10	78800978	78801358	380	6	12	45.2789	13.7924	0.446304	0.134337
Region_115230	chr10	78808235	78808482	247	5	12	43.1088	13.9614	0.416464	0.10555
Region_115231	chr10	78829127	78829357	230	7	16	60.0612	17.6011	0.561391	0.126478
Region_115232	chr10	78839070	78839337	267	6	12	46.6259	15.3083	0.498178	0.131905
Region_115233	chr10	78840327	78840527	200	5	15	40.9592	12.5446	0.592537	0.127503
Region_115234	chr10	78841240	78841448	208	5	16	42.3537	13.224	0.452759	0.137865
Region_115235	chr10	78844665	78844769	104	4	12	33.585	12.4355	0.561351	0.151563
Region_115236	chr10	78850375	78850683	308	6	13	47.7415	14.0864	0.751228	0.0976854
Region_115237	chr10	78858599	78858741	142	5	12	38.9048	13.698	0.753215	0.107013
Region_115238	chr10	78862596	78862743	147	6	14	54.483	19.1259	0.662778	0.120172
Region_115239	chr10	78863693	78863742	49	4	12	36.9048	12.0753	0.837881	0.0762587
Region_115240	chr10	78872029	78872223	194	4	13	33.4422	9.99049	0.806182	0.102667
Region_115241	chr10	78872391	78872555	164	9	12	65.2925	21.1997	0.849555	0.0721143
Region_115242	chr10	78874254	78874577	323	7	22	62.5442	18.7493	0.587234	0.0931779
Region_115243	chr10	78897765	78897831	66	4	19	45.3673	14.0591	0.761763	0.0802688
Region_115244	chr10	78898391	78898801	410	9	21	76.5782	29.0436	0.643285	0.0906376
Region_115245	chr10	78914453	78915268	815	10	13	84.415	25.6755	0.580538	0.0948041
Region_115246	chr10	78918511	78918689	178	3	14	29.0068	8.65036	0.503163	0.131381
Region_115247	chr10	78923654	78923984	330	10	16	80.2721	26.9979	0.447111	0.10514
Region_115248	chr10	78925207	78925383	176	8	20	69.3878	23.341	0.894446	0.0645183
Region_115249	chr10	78934047	78934593	546	13	34	116.014	35.8815	0.739301	0.0811705
Region_115250	chr10	78938388	78938745	357	7	14	56.1701	19.4325	0.61687	0.096031
Region_115251	chr10	78942246	78942501	255	4	12	31.0748	9.83291	0.500174	0.127019
Region_115252	chr10	78961885	78962238	353	5	14	50.1973	20.6014	0.644895	0.093962
Region_115253	chr10	78982535	78982854	319	6	18	61.1088	21.872	0.647244	0.085006
Region_115254	chr10	78994391	78994604	213	5	13	39.6735	11.8033	0.697603	0.0939158
Region_115255	chr10	79007004	79007211	207	9	29	79.7415	22.1697	0.832587	0.0696745
Region_115256	chr10	79013536	79013868	332	9	18	76.381	27.7699	0.727622	0.0873211
Region_115257	chr10	79022358	79023010	652	16	47	144.367	44.9098	0.326508	0.0603527
Region_115258	chr10	79031677	79031890	213	5	12	42.9048	12.9426	0.757652	0.0758614
Region_115259	chr10	79050348	79050586	238	5	12	39.5782	13.5399	0.767922	0.117141
Region_115260	chr10	79051449	79051858	409	11	18	112.415	54.6205	0.759855	0.0837892
Region_115261	chr10	79057247	79057713	466	7	14	64.0884	26.9952	0.751243	0.077691
Region_115262	chr10	79060324	79060978	654	9	17	80.8163	27.6972	0.737881	0.0708738
Region_115263	chr10	79093814	79094146	332	9	19	81.2585	36.4964	0.66031	0.117041
Region_115264	chr10	79095180	79095518	338	6	19	54.1293	14.1239	0.818835	0.0657654
Region_115265	chr10	79141877	79142393	516	11	35	87.9116	25.5219	0.849066	0.0717172
Region_115266	chr10	79186486	79186706	220	4	13	34.8435	10.7619	0.850283	0.0817387
Region_115267	chr10	79260373	79260708	335	10	17	75.4354	21.2989	0.834709	0.0664181
Region_115268	chr10	79287327	79287581	254	6	17	55.5306	20.6087	0.875444	0.067101
Region_115269	chr10	79313598	79313802	204	6	12	50.5986	18.9504	0.510923	0.116109
Region_115270	chr10	79325233	79325560	327	4	13	32.8163	9.35818	0.821795	0.0688074
Region_115271	chr10	79353121	79353350	229	5	12	41.6871	16.1961	0.873107	0.0805699
Region_115272	chr10	79357120	79357673	553	14	51	121.735	41.3113	0.845041	0.0673452
Region_115273	chr10	79398128	79398655	527	10	22	89.3197	38.6188	0.620391	0.0784115
Region_115274	chr10	79400226	79400473	247	8	22	76.9388	24.9274	0.670297	0.0908617
Region_115275	chr10	79416018	79416350	332	8	23	81.0952	30.1992	0.754683	0.0790687
Region_115276	chr10	79422867	79423156	289	5	13	46.7007	17.9143	0.797533	0.0813744
Region_115277	chr10	79437204	79437519	315	6	18	56.7755	22.121	0.884599	0.0678559
Region_115278	chr10	79455880	79456139	259	3	12	25.9728	6.76812	0.817585	0.0889459
Region_115279	chr10	79456356	79456620	264	4	13	33.0816	9.38485	0.865662	0.0635448
Region_115280	chr10	79477568	79477779	211	5	12	39.5442	12.6838	0.725704	0.110084
Region_115281	chr10	79501088	79501384	296	6	12	52.6599	20.6893	0.815987	0.0635211
Region_115282	chr10	79507235	79507648	413	9	16	89.6531	45.5512	0.450346	0.100754
Region_115283	chr10	79511313	79511549	236	5	17	41.3537	13.8454	0.642414	0.106876
Region_115284	chr10	79513876	79514231	355	4	12	32.6259	10.3654	0.847345	0.0842605
Region_115285	chr10	79541405	79541739	334	7	22	66.2041	22.8332	0.757256	0.0676391
Region_115286	chr10	79551902	79552172	270	7	12	66.4558	26.3281	0.661078	0.0811331
Region_115287	chr10	79556065	79556302	237	4	14	38.7279	11.6175	0.840924	0.0728522
Region_115288	chr10	79575668	79576041	373	5	14	40.3741	10.0969	0.410526	0.115963
Region_115289	chr10	79599179	79599995	816	16	56	138.122	33.6283	0.446478	0.08645
Region_115290	chr10	79892713	79893201	488	12	34	91.6054	26.5324	0.511703	0.101748
Region_115291	chr10	79907754	79907915	161	3	13	28.9388	7.77705	0.935061	0.0626636
Region_115292	chr10	79929987	79930395	408	6	13	53.4014	21.3239	0.575827	0.100952
Region_115293	chr10	79956071	79956322	251	6	18	52.4626	16.9295	0.811266	0.0630083
Region_115294	chr10	79982759	79982942	183	6	12	46.7619	15.3419	0.775217	0.0849294
Region_115295	chr10	79984851	79985049	198	6	13	45.3946	12.2589	0.498412	0.112947
Region_115296	chr10	80014432	80014679	247	4	12	36.2993	11.5625	0.350729	0.1146
Region_115297	chr10	80032328	80032461	133	4	14	31.7143	10.3804	0.829439	0.0850517
Region_115298	chr10	80056480	80056773	293	5	12	46.4966	11.4679	0.628228	0.103652
Region_115299	chr10	80058432	80058695	263	7	17	53.5782	15.02	0.715772	0.075906
Region_115300	chr10	80104090	80104291	201	4	13	30.0476	8.53786	0.753394	0.128795
Region_115301	chr10	80104450	80104873	423	5	13	43.1293	11.3977	0.518568	0.114091
Region_115302	chr10	80110453	80110654	201	5	12	41.3537	13.1508	0.178766	0.104817
Region_115303	chr10	80145896	80146132	236	7	19	61.7483	19.7171	0.252587	0.10541
Region_115304	chr10	80155547	80155753	206	5	12	45.9728	16.8722	0.855921	0.0703106
Region_115305	chr10	80170131	80170315	184	4	16	42.517	16.0014	0.499649	0.0983649
Region_115306	chr10	80185254	80185653	399	7	17	64.0544	19.8331	0.804232	0.0948647
Region_115307	chr10	80195738	80195938	200	4	12	32.7007	10.1167	0.637794	0.111917
Region_115308	chr10	80199729	80199928	199	4	12	35.2721	12.8269	0.415949	0.10615
Region_115309	chr10	80208062	80208366	304	8	32	71.5714	19.372	0.815344	0.0672831
Region_115310	chr10	80211074	80211454	380	6	14	55.3741	19.5309	0.863101	0.0719737
Region_115311	chr10	80234689	80234926	237	5	21	74.9048	35.6792	0.826533	0.0677851
Region_115312	chr10	80235078	80235397	319	7	16	75.1361	37.0014	0.779468	0.0739806
Region_115313	chr10	80252571	80252933	362	10	26	85.4694	32.3458	0.64076	0.105238
Region_115314	chr10	80282423	80283104	681	10	26	89.2109	27.0958	0.782567	0.0626987
Region_115315	chr10	80285288	80285788	500	6	23	49.9592	13.3939	0.660593	0.0753491
Region_115316	chr10	80289216	80289593	377	5	13	40.3265	12.653	0.544407	0.0918681
Region_115317	chr10	80309660	80309828	168	5	16	39.8571	14.5112	0.758296	0.0813722
Region_115318	chr10	80313319	80313492	173	5	14	41.8503	11.6862	0.683133	0.0934804
Region_115319	chr10	80327465	80327905	440	7	21	57.2381	13.5855	0.54823	0.104834
Region_115320	chr10	80343219	80343395	176	5	16	41.517	12.9743	0.723259	0.0713918
Region_115321	chr10	80350095	80350333	238	7	19	56.2789	16.8294	0.799392	0.0694641
Region_115322	chr10	80353451	80353665	214	9	12	72.5918	26.2028	0.808605	0.0732597
Region_115323	chr10	80378611	80378896	285	5	13	46.6939	13.8651	0.563122	0.0804022
Region_115324	chr10	80381626	80381941	315	6	18	49.4014	13.8977	0.577127	0.0871154
Region_115325	chr10	80389115	80389280	165	5	17	40.1769	12.5996	0.807487	0.0871002
Region_115326	chr10	80399966	80400541	575	8	28	66.7551	16.7559	0.585766	0.0735272
Region_115327	chr10	80409302	80409433	131	7	17	56.7211	21.6104	0.417542	0.109815
Region_115328	chr10	80409623	80409768	145	5	20	45.0816	12.6125	0.898013	0.062046
Region_115329	chr10	80412506	80413023	517	8	27	69.7891	21.5662	0.861413	0.0613254
Region_115330	chr10	80422192	80422503	311	7	14	54.7007	17.9212	0.854829	0.0687387
Region_115331	chr10	80433869	80434120	251	4	12	35.2789	13.0797	0.912604	0.0760795
Region_115332	chr10	80438518	80438756	238	5	15	47.7551	16.2268	0.322405	0.0979008
Region_115333	chr10	80450676	80450884	208	5	14	39.4966	13.7927	0.603807	0.225897
Region_115334	chr10	80466444	80467019	575	11	37	89.0612	21.2723	0.754295	0.0817117
Region_115335	chr10	80480966	80481430	464	7	22	59.8912	16.3318	0.872489	0.0655389
Region_115336	chr10	80506482	80506784	302	4	12	38.4354	11.3753	0.491334	0.0923192
Region_115337	chr10	80517367	80517591	224	6	22	50.9932	15.9286	0.812759	0.0896699
Region_115338	chr10	80529746	80530214	468	8	12	62.9728	23.0351	0.833154	0.0769717
Region_115339	chr10	80535532	80535785	253	10	14	83.551	30.2316	0.429515	0.118975
Region_115340	chr10	80540210	80540352	142	7	22	60.7211	20.3321	0.29598	0.131216
Region_115341	chr10	80541779	80542187	408	8	19	68.8639	19.5738	0.595057	0.0728289
Region_115342	chr10	80544362	80544592	230	8	22	62.7891	19.6741	0.79858	0.0927019
Region_115343	chr10	80555646	80555869	223	6	20	49.0748	15.6849	0.323286	0.0945229
Region_115344	chr10	80566893	80567254	361	6	21	47.2313	11.4921	0.367633	0.111212
Region_115345	chr10	80581404	80581737	333	6	14	45.9456	13.6922	0.810807	0.0858784
Region_115346	chr10	80585504	80585672	168	5	12	37.6054	14.3844	0.667026	0.115491
Region_115347	chr10	80587556	80587736	180	6	12	44.9796	17.1638	0.844125	0.0807666
Region_115348	chr10	80596787	80596935	148	6	15	53.102	18.1364	0.134864	0.0717398
Region_115349	chr10	80600876	80601054	178	6	19	47.9388	16.3205	0.858837	0.130885
Region_115350	chr10	80608598	80608737	139	6	15	42.449	13.9629	0.341342	0.128523
Region_115351	chr10	80615807	80615994	187	4	15	37.5578	10.235	0.551945	0.113024
Region_115352	chr10	80616381	80616616	235	4	15	38.4762	10.4077	0.760674	0.091741
Region_115353	chr10	80629733	80629998	265	5	12	46.1293	13.5946	0.649399	0.0975578
Region_115354	chr10	80635039	80635635	596	12	46	102.741	24.5544	0.570172	0.0911572
Region_115355	chr10	80636259	80636367	108	3	12	27.1293	7.92453	0.518497	0.144969
Region_115356	chr10	80645214	80645627	413	6	17	50.7483	12.6382	0.604161	0.107472
Region_115357	chr10	80649101	80649251	150	5	12	39.8299	12.9326	0.776571	0.106526
Region_115358	chr10	80653786	80653972	186	3	12	26.0204	7.97468	0.487909	0.124411
Region_115359	chr10	80659363	80659655	292	7	14	63.2041	24.0083	0.634259	0.0947359
Region_115360	chr10	80659857	80660263	406	8	19	73.0612	27.4756	0.585138	0.107518
Region_115361	chr10	80660563	80660884	321	8	19	69.4014	25.4773	0.629838	0.104949
Region_115362	chr10	80668264	80668558	294	6	15	56.7143	16.2021	0.769297	0.0742352
Region_115363	chr10	80678106	80678327	221	8	20	60.6599	17.572	0.777754	0.0901554
Region_115364	chr10	80685700	80685986	286	5	14	41.2653	12.4962	0.702085	0.0933459
Region_115365	chr10	80686518	80686986	468	6	16	46.6531	14.767	0.640108	0.0856236
Region_115366	chr10	80695716	80696091	375	7	29	62.0068	16.3479	0.754452	0.0669853
Region_115367	chr10	80702197	80702612	415	10	36	86.6667	27.7953	0.712196	0.0743399
Region_115368	chr10	80703177	80703384	207	6	19	48.034	14.8971	0.529321	0.111798
Region_115369	chr10	80703565	80703834	269	7	21	66.2041	19.674	0.550339	0.104568
Region_115370	chr10	80705192	80705483	291	7	18	59.517	22.5984	0.388354	0.114465
Region_115371	chr10	80710498	80710755	257	4	13	29.8639	8.0594	0.583871	0.106869
Region_115372	chr10	80713585	80714060	475	13	36	101.544	30.0466	0.42471	0.101374
Region_115373	chr10	80714220	80714647	427	8	26	79.7007	26.2387	0.56338	0.0874417
Region_115374	chr10	80714798	80715023	225	6	12	52.3605	22.3717	0.69826	0.114446
Region_115375	chr10	80716250	80716624	374	6	27	56.7415	16.435	0.727648	0.091787
Region_115376	chr10	80719784	80720049	265	6	21	53.6803	13.9863	0.782317	0.0793225
Region_115377	chr10	80720798	80721318	520	7	22	55.0068	13.7843	0.518151	0.108208
Region_115378	chr10	80728561	80728949	388	7	21	62.8231	17.5525	0.69375	0.0770893
Region_115379	chr10	80733422	80733895	473	10	41	91.1497	26.6503	0.752556	0.0740569
Region_115380	chr10	80739067	80739510	443	8	21	68.2993	21.4391	0.457263	0.107085
Region_115381	chr10	80740666	80741142	476	8	23	65.9796	21.537	0.523783	0.0883613
Region_115382	chr10	80745489	80745750	261	5	16	41.4082	12.5914	0.440967	0.114296
Region_115383	chr10	80745903	80746322	419	10	34	85.8639	22.752	0.513666	0.0939128
Region_115384	chr10	80751684	80751919	235	4	14	38.3469	10.4059	0.449589	0.103126
Region_115385	chr10	80757443	80757612	169	4	12	34.9456	10.6936	0.444283	0.142335
Region_115386	chr10	80762153	80762317	164	5	12	36.2313	11.9823	0.471525	0.123529
Region_115387	chr10	80772034	80772271	237	6	22	52.3605	14.3092	0.105527	0.0788535
Region_115388	chr10	80789475	80789961	486	8	21	66.0408	16.528	0.32406	0.103426
Region_115389	chr10	80790358	80790888	530	7	20	58.5918	12.797	0.405416	0.0943093
Region_115390	chr10	80796713	80797044	331	6	14	55.6871	17.6751	0.296039	0.0930745
Region_115391	chr10	80814912	80815317	405	10	21	74.4898	20.0934	0.671953	0.0802118
Region_115392	chr10	80817230	80817884	654	9	26	67.7347	18.4952	0.528163	0.0982359
Region_115393	chr10	80825157	80825417	260	4	13	31.449	10.449	0.638392	0.123361
Region_115394	chr10	80844330	80844715	385	9	21	71.8163	22.8278	0.719584	0.0828893
Region_115395	chr10	80860208	80860689	481	16	23	132.735	46.2697	0.715536	0.0726774
Region_115396	chr10	80877232	80877497	265	6	22	51.7619	15.0612	0.604389	0.0824663
Region_115397	chr10	80888543	80888998	455	12	36	88.7619	24.1503	0.728281	0.0758845
Region_115398	chr10	80890966	80891171	205	6	20	57.6871	19.1779	0.425948	0.115118
Region_115399	chr10	80897190	80897316	126	5	20	41.6735	12.3716	0.350669	0.109039
Region_115400	chr10	80900163	80900423	260	7	21	72.7959	24.5764	0.411798	0.105758
Region_115401	chr10	80908737	80908811	74	5	17	43.9796	14.2576	0.361542	0.105534
Region_115402	chr10	80920394	80920641	247	5	14	38.3878	11.2563	0.540638	0.12389
Region_115403	chr10	80923321	80923692	371	5	13	40.6599	11.0618	0.426713	0.115254
Region_115404	chr10	80942297	80942927	630	6	21	46.6939	11.8637	0.653041	0.134911
Region_115405	chr10	80944238	80944509	271	8	28	67.8503	22.1367	0.449629	0.116597
Region_115406	chr10	80949663	80949863	200	5	16	40.966	11.6145	0.711998	0.0967366
Region_115407	chr10	81014005	81014182	177	4	13	33.3605	10.5005	0.230243	0.0976677
Region_115408	chr10	81024822	81025001	179	3	12	27.4082	7.2667	0.429326	0.130149
Region_115409	chr10	81057246	81057544	298	6	12	52.9728	16.4654	0.323032	0.0954421
Region_115410	chr10	81086006	81086251	245	8	27	62.3605	19.5399	0.426927	0.0964506
Region_115411	chr10	81108392	81108647	255	4	14	39.7415	10.2557	0.426256	0.123521
Region_115412	chr10	81136883	81137228	345	5	16	39.8571	11.5432	0.389065	0.122232
Region_115413	chr10	81182319	81182500	181	11	30	82.1837	24.7054	0.748422	0.0773828
Region_115414	chr10	81183067	81183249	182	9	25	80.517	27.5759	0.687765	0.0879741
Region_115415	chr10	81223465	81223573	108	6	14	66.483	28.2267	0.760693	0.0991028
Region_115416	chr10	81223797	81223952	155	3	13	28.5034	8.69528	0.589266	0.118328
Region_115417	chr10	81263946	81264118	172	9	19	71.898	27.2011	0.667417	0.100448
Region_115418	chr10	81265715	81265939	224	4	12	35.9116	11.6982	0.583135	0.111194
Region_115419	chr10	81308285	81308518	233	9	13	84.8367	37.9322	0.744267	0.0699
Region_115420	chr10	81322127	81322290	163	7	19	57.4558	19.2241	0.542771	0.111606
Region_115421	chr10	81387971	81388406	435	12	39	93.8299	26.3754	0.419315	0.0834033
Region_115422	chr10	81434776	81434809	33	3	12	30.6259	9.37149	0.367668	0.165175
Region_115423	chr10	81459980	81460705	725	18	50	175.592	66.5927	0.690806	0.0639571
Region_115424	chr10	81493422	81493630	208	6	21	54.1633	14.8767	0.562746	0.12239
Region_115425	chr10	81502670	81502728	58	7	14	53.7823	21.0077	0.738602	0.096553
Region_115426	chr10	81506883	81507164	281	8	16	63.1156	21.3312	0.54739	0.107394
Region_115427	chr10	81547751	81548043	292	4	14	31.932	9.02634	0.437103	0.107002
Region_115428	chr10	81641111	81641370	259	5	12	37.8639	11.4835	0.365213	0.130969
Region_115429	chr10	81662287	81662508	221	4	13	34.8299	9.49648	0.334591	0.116906
Region_115430	chr10	81730466	81730685	219	5	14	38.7075	11.8641	0.41643	0.116842
Region_115431	chr10	81765512	81765593	81	5	14	37.8844	11.729	0.449866	0.134947
Region_115432	chr10	81795915	81796166	251	5	17	41.0884	12.0393	0.32528	0.110365
Region_115433	chr10	81826877	81827056	179	5	13	48.2925	19.0141	0.525754	0.13418
Region_115434	chr10	81829550	81829766	216	4	15	32.1769	9.10269	0.605364	0.102607
Region_115435	chr10	81835023	81835239	216	3	13	31.5238	8.11251	0.18152	0.0973198
Region_115436	chr10	81840692	81840876	184	7	12	51.3469	15.5602	0.141553	0.0922742
Region_115437	chr10	81861993	81862203	210	9	21	76.5034	28.3741	0.837361	0.0881365
Region_115438	chr10	81869056	81869567	511	10	27	87.4082	23.4038	0.424106	0.0933394
Region_115439	chr10	81870189	81870511	322	5	17	40.2993	11.2794	0.427802	0.132536
Region_115440	chr10	81889305	81889594	289	7	24	58.7007	15.156	0.444464	0.0910156
Region_115441	chr10	81894560	81895020	460	11	38	98.9252	28.5722	0.563071	0.0678678
Region_115442	chr10	81897029	81897169	140	4	14	34.2993	11.3798	0.31659	0.124238
Region_115443	chr10	81905217	81905659	442	5	16	39.2381	9.75616	0.219499	0.0983468
Region_115444	chr10	81906504	81906847	343	7	25	69.381	18.1868	0.374117	0.094449
Region_115445	chr10	81913995	81914458	463	6	15	56.7007	13.1953	0.435128	0.104562
Region_115446	chr10	81919293	81919440	147	6	14	58.0204	18.2991	0.43686	0.117636
Region_115447	chr10	81919752	81920023	271	5	19	50.4422	13.9917	0.389489	0.101354
Region_115448	chr10	81930579	81931076	497	7	27	55.0136	12.4818	0.25604	0.0956516
Region_115449	chr10	81937020	81937177	157	5	18	45.5646	13.8376	0.287431	0.111604
Region_115450	chr10	81949260	81949671	411	6	19	56.3537	16.5235	0.327285	0.0894688
Region_115451	chr10	81963412	81963776	364	13	26	118.639	36.0386	0.527362	0.102919
Region_115452	chr10	81970865	81971357	492	7	23	56.2925	14.5965	0.334477	0.0925099
Region_115453	chr10	81997550	81997728	178	4	12	31.6531	9.82355	0.540677	0.127375
Region_115454	chr10	82004540	82004955	415	6	17	53.9116	12.4817	0.325697	0.080728
Region_115455	chr10	82011726	82012197	471	8	20	66.8027	19.6206	0.302471	0.09347
Region_115456	chr10	82069248	82069365	117	5	17	42.483	12.7426	0.335244	0.128924
Region_115457	chr10	82072293	82072414	121	3	12	30.0136	8.96033	0.491108	0.141332
Region_115458	chr10	82078368	82078596	228	6	12	43.8912	12.4994	0.439016	0.115551
Region_115459	chr10	82113321	82113589	268	6	12	46.2925	14.4384	0.334021	0.0977695
Region_115460	chr10	82117702	82118047	345	5	18	45.0884	11.9519	0.405393	0.106395
Region_115461	chr10	82136649	82137343	694	9	25	71.2109	18.5658	0.355385	0.0870436
Region_115462	chr10	82190743	82191134	391	5	17	43.0816	11.0227	0.315396	0.0967344
Region_115463	chr10	82250843	82251092	249	5	12	42.8027	12.9993	0.460313	0.126107
Region_115464	chr10	82251422	82251753	331	7	13	64.3673	24.0419	0.373652	0.0889571
Region_115465	chr10	82252890	82253064	174	6	19	55.1429	16.7818	0.54264	0.116896
Region_115466	chr10	82278816	82279018	202	6	18	53.7551	15.4524	0.250506	0.0909972
Region_115467	chr10	82282455	82282828	373	6	18	63.2993	20.209	0.421224	0.105131
Region_115468	chr10	82288674	82288905	231	5	14	45.2721	14.3673	0.289502	0.0882306
Region_115469	chr10	82296147	82296288	141	5	13	39.2517	12.5877	0.273199	0.121389
Region_115470	chr10	82310172	82310554	382	7	30	58.9048	13.5005	0.497399	0.124115
Region_115471	chr10	82315358	82315659	301	5	19	41.9592	10.9481	0.449418	0.100191
Region_115472	chr10	82316511	82316794	283	4	14	32.2721	8.53643	0.401059	0.119164
Region_115473	chr10	82338621	82338898	277	3	12	28.5646	6.88065	0.377085	0.125824
Region_115474	chr10	82358821	82359162	341	7	24	54.517	14.5232	0.35053	0.118349
Region_115475	chr10	82372790	82373098	308	6	15	49.4286	13.2293	0.573564	0.124807
Region_115476	chr10	82374033	82374513	480	8	23	67.9184	16.6592	0.445533	0.0866034
Region_115477	chr10	82375604	82375860	256	9	36	76.102	20.9931	0.563659	0.113915
Region_115478	chr10	82376156	82376256	100	5	12	41.5442	13.8432	0.516783	0.132956
Region_115479	chr10	82376426	82376645	219	3	13	27.3129	7.95346	0.273953	0.110329
Region_115480	chr10	82405656	82405814	158	5	12	41.2177	13.8892	0.377911	0.143932
Region_115481	chr10	82433022	82433251	229	6	24	50.4898	12.7818	0.344439	0.112368
Region_115482	chr10	82441279	82441600	321	9	31	81.4694	23.1494	0.663266	0.105729
Region_115483	chr10	82442250	82442490	240	4	15	34.4898	8.64154	0.439576	0.120728
Region_115484	chr10	82456778	82457065	287	5	15	42.381	13.3731	0.421843	0.107103
Region_115485	chr10	82465141	82465439	298	5	17	42.0816	12.8108	0.419385	0.0824341
Region_115486	chr10	82466526	82466783	257	4	13	33.3265	9.80995	0.261805	0.104695
Region_115487	chr10	82470177	82470457	280	4	14	36.102	10.1075	0.491891	0.118959
Region_115488	chr10	82479823	82480109	286	9	24	68.3537	19.7213	0.402163	0.116735
Region_115489	chr10	82482391	82482685	294	5	15	44.3673	12.9478	0.4334	0.131663
Region_115490	chr10	82522336	82522539	203	6	16	49.2789	15.05	0.34086	0.130071
Region_115491	chr10	82529031	82529254	223	5	15	43.8503	12.5918	0.442221	0.126483
Region_115492	chr10	82539867	82539941	74	6	14	51.5306	18.3566	0.634054	0.114496
Region_115493	chr10	82541259	82541400	141	8	20	69.3469	20.9571	0.66941	0.10015
Region_115494	chr10	82588780	82589226	446	6	19	50.2449	13.1798	0.567903	0.0997649
Region_115495	chr10	82595511	82595657	146	5	13	35.3129	11.4669	0.653852	0.115532
Region_115496	chr10	82600533	82600820	287	5	12	35.1361	10.1054	0.552491	0.111379
Region_115497	chr10	82617695	82617853	158	7	19	62.0204	17.7897	0.610848	0.113355
Region_115498	chr10	82638832	82639035	203	5	15	36.8912	9.53015	0.353501	0.108026
Region_115499	chr10	82664387	82665011	624	10	41	86.6327	20.593	0.492022	0.0890398
Region_115500	chr10	82666825	82667088	263	4	19	33.1905	8.36442	0.47665	0.119244
Region_115501	chr10	82669640	82669694	54	6	12	46.4014	17.0248	0.390679	0.163022
Region_115502	chr10	82693336	82693783	447	6	25	52.3469	12.2125	0.604442	0.0961729
Region_115503	chr10	82697681	82697865	184	4	12	33.6735	9.75674	0.298825	0.125771
Region_115504	chr10	82700075	82700280	205	6	21	49.4694	14.8372	0.417396	0.107769
Region_115505	chr10	82715120	82715305	185	5	15	37.0068	11.4852	0.396225	0.11927
Region_115506	chr10	82737626	82737716	90	5	12	41.4762	16.0932	0.336511	0.132041
Region_115507	chr10	82743063	82743293	230	7	12	56.7415	19.0741	0.475237	0.0972302
Region_115508	chr10	82799664	82799983	319	4	13	32.4898	9.58121	0.534636	0.117407
Region_115509	chr10	82803083	82803343	260	4	12	32.8095	9.51591	0.279619	0.100619
Region_115510	chr10	82817966	82818222	256	6	12	53.1088	15.4725	0.41518	0.126823
Region_115511	chr10	82822940	82823323	383	6	19	55.8571	16.3711	0.275197	0.0864759
Region_115512	chr10	82828076	82828268	192	4	13	33.7279	10.8278	0.365908	0.106918
Region_115513	chr10	82842680	82842865	185	4	16	38.0476	10.003	0.534752	0.101308
Region_115514	chr10	82859236	82859646	410	9	32	83.3265	26.2616	0.490565	0.10051
Region_115515	chr10	82863409	82863559	150	6	16	52.1905	16.4547	0.394266	0.126539
Region_115516	chr10	82882059	82882552	493	9	34	83.1565	20.6314	0.318971	0.107286
Region_115517	chr10	82895711	82895782	71	7	15	53.6599	18.2233	0.592617	0.12555
Region_115518	chr10	82897611	82897811	200	5	14	38.2993	10.472	0.574459	0.110113
Region_115519	chr10	82916760	82917417	657	10	40	86.0136	19.9221	0.442608	0.101742
Region_115520	chr10	82919255	82919425	170	3	13	28.5442	7.74086	0.447938	0.136545
Region_115521	chr10	82924279	82924541	262	5	17	41.6599	11.5566	0.321177	0.109271
Region_115522	chr10	82935533	82935780	247	4	13	32.7891	9.72515	0.274685	0.115307
Region_115523	chr10	82937391	82937620	229	6	20	48.2245	14.1773	0.658819	0.0944878
Region_115524	chr10	82957171	82957425	254	6	18	48.2925	13.3679	0.44268	0.112616
Region_115525	chr10	82963402	82963703	301	9	25	69.2789	21.4954	0.624473	0.115163
Region_115526	chr10	82985338	82985553	215	9	23	75.4694	21.2185	0.431107	0.103881
Region_115527	chr10	83047048	83047282	234	4	13	33.2245	9.41057	0.287606	0.100077
Region_115528	chr10	83054425	83054686	261	8	30	71.6871	20.9123	0.371118	0.10407
Region_115529	chr10	83081548	83081789	241	4	18	37.9456	10.2026	0.534539	0.126405
Region_115530	chr10	83092944	83093147	203	5	16	41.4422	13.4001	0.435678	0.136232
Region_115531	chr10	83094655	83094885	230	4	12	31.6054	8.9951	0.56395	0.131486
Region_115532	chr10	83101939	83102219	280	4	12	33.8435	9.44247	0.380102	0.125377
Region_115533	chr10	83108319	83108841	522	8	28	82.0068	27.2428	0.261237	0.0833394
Region_115534	chr10	83120580	83120735	155	5	15	40.2109	12.1397	0.245233	0.114152
Region_115535	chr10	83123877	83124034	157	4	12	32.517	10.8226	0.363962	0.118537
Region_115536	chr10	83127475	83127616	141	5	13	44.415	13.6451	0.317907	0.132487
Region_115537	chr10	83153694	83153920	226	8	14	73.8367	37.5107	0.289833	0.10042
Region_115538	chr10	83190630	83190897	267	4	16	37.8367	9.98975	0.248699	0.0968371
Region_115539	chr10	83193421	83193546	125	5	12	40.5306	13.2754	0.162434	0.0887869
Region_115540	chr10	83204311	83204586	275	5	16	37.7823	10.5879	0.391365	0.115592
Region_115541	chr10	83217536	83217792	256	4	13	33.5714	10.2783	0.490513	0.137528
Region_115542	chr10	83218253	83218419	166	5	18	43.0952	12.494	0.598088	0.124172
Region_115543	chr10	83223663	83224066	403	6	16	45.517	12.0247	0.234168	0.0933056
Region_115544	chr10	83227310	83227524	214	5	21	46.7959	13.5959	0.35078	0.113835
Region_115545	chr10	83309307	83309489	182	4	14	39.7619	11.3857	0.49322	0.134987
Region_115546	chr10	83337806	83337998	192	5	14	41.1701	13.3859	0.498721	0.104998
Region_115547	chr10	83367174	83367555	381	5	25	46.8503	11.6091	0.265707	0.0911784
Region_115548	chr10	83396604	83396869	265	5	14	41.3469	13.6876	0.387821	0.114629
Region_115549	chr10	83404361	83404653	292	7	16	57.0136	15.903	0.567375	0.0912323
Region_115550	chr10	83451659	83451841	182	6	19	47.4558	14.711	0.67491	0.108234
Region_115551	chr10	83458716	83458913	197	8	14	64	27.0104	0.720467	0.109458
Region_115552	chr10	83486468	83486805	337	4	14	36.2381	8.45806	0.636572	0.120602
Region_115553	chr10	83512737	83513145	408	7	32	64.1633	16.8564	0.781748	0.0949127
Region_115554	chr10	83516563	83516782	219	5	15	48.3537	14.8577	0.555981	0.0923181
Region_115555	chr10	83519410	83519646	236	5	12	38.8095	11.7318	0.627067	0.122616
Region_115556	chr10	83561751	83562154	403	6	15	50.0204	16.3181	0.645486	0.0873971
Region_115557	chr10	83565380	83565524	144	6	14	51.1088	16.0244	0.763157	0.0917271
Region_115558	chr10	83570791	83571012	221	4	14	33.2177	8.87471	0.639878	0.121155
Region_115559	chr10	83612099	83612399	300	4	16	39.4422	11.3681	0.40016	0.0767303
Region_115560	chr10	83634065	83634214	149	4	12	31.7279	10.6105	0.477665	0.11914
Region_115561	chr10	83636606	83636811	205	5	17	41.6871	13.4382	0.469711	0.116866
Region_115562	chr10	83637159	83637447	288	5	14	38.449	11.1332	0.275882	0.0893252
Region_115563	chr10	83649691	83649914	223	5	13	45.102	13.381	0.381965	0.126135
Region_115564	chr10	83669235	83669600	365	6	24	51.8027	12.3514	0.518551	0.096641
Region_115565	chr10	83680543	83680703	160	5	15	45.5918	13.8874	0.492624	0.100195
Region_115566	chr10	83681936	83682106	170	8	24	69.1293	28.0602	0.69115	0.0870254
Region_115567	chr10	83685591	83685783	192	4	13	33.551	10.3243	0.260906	0.110171
Region_115568	chr10	83693360	83693652	292	6	19	48.8707	13.7523	0.361676	0.117207
Region_115569	chr10	83696716	83696924	208	5	15	39.415	10.9656	0.376816	0.107335
Region_115570	chr10	83698544	83698773	229	6	18	61.3401	25.8723	0.515073	0.0967361
Region_115571	chr10	83722033	83722247	214	4	14	35.4286	9.9705	0.324764	0.115573
Region_115572	chr10	83761489	83761883	394	5	15	42.6122	11.4476	0.320766	0.106832
Region_115573	chr10	83768612	83768808	196	4	12	33.0748	11.0057	0.560981	0.113815
Region_115574	chr10	83822736	83822996	260	5	15	41.0612	11.9567	0.311851	0.116035
Region_115575	chr10	83824076	83824276	200	5	12	41.034	12.9379	0.39425	0.0993517
Region_115576	chr10	83824754	83825026	272	6	21	52.1905	15.9289	0.421073	0.095284
Region_115577	chr10	83837984	83838322	338	6	23	47.3265	9.93207	0.36239	0.112988
Region_115578	chr10	83854186	83854349	163	4	12	34.4218	11.788	0.320894	0.114883
Region_115579	chr10	83860695	83860947	252	4	12	32.7823	8.95768	0.295151	0.117306
Region_115580	chr10	83863474	83863612	138	4	14	40.4694	13.701	0.736076	0.108497
Region_115581	chr10	83870090	83870398	308	8	31	71.5714	20.0277	0.548958	0.0955423
Region_115582	chr10	83880266	83880694	428	8	12	74.2517	24.4529	0.421888	0.0971812
Region_115583	chr10	83886356	83886700	344	5	16	38.0476	10.994	0.391313	0.108435
Region_115584	chr10	83905220	83906214	994	13	62	106.537	21.211	0.443005	0.0875377
Region_115585	chr10	83912617	83913004	387	8	13	76.0952	34.629	0.48001	0.0981878
Region_115586	chr10	83935814	83936082	268	6	17	50.2993	13.5006	0.710624	0.105055
Region_115587	chr10	83938519	83938726	207	4	12	33.9524	8.96059	0.543646	0.109148
Region_115588	chr10	83946379	83946640	261	6	20	57.2653	18.0844	0.328015	0.107537
Region_115589	chr10	83966493	83966721	228	6	23	53.6327	15.394	0.635884	0.0869469
Region_115590	chr10	83969111	83969314	203	4	14	36.4558	10.6926	0.749397	0.0983788
Region_115591	chr10	83970096	83970400	304	4	12	35.7007	9.24878	0.702287	0.0731832
Region_115592	chr10	83980683	83981033	350	5	16	44.9932	13.3691	0.848461	0.0793676
Region_115593	chr10	83985224	83985426	202	4	13	33.3946	9.90057	0.83191	0.0797337
Region_115594	chr10	84000131	84000478	347	6	16	50.7959	13.784	0.389742	0.110314
Region_115595	chr10	84052294	84052432	138	5	13	51.1429	14.9744	0.418227	0.13628
Region_115596	chr10	84053792	84054015	223	5	20	48.4422	15.4836	0.39194	0.122282
Region_115597	chr10	84064336	84064638	302	5	21	51.9932	15.8777	0.319136	0.0953193
Region_115598	chr10	84065873	84066308	435	6	18	49.551	14.1325	0.229564	0.089687
Region_115599	chr10	84086382	84086643	261	6	20	46.7551	13.8883	0.530785	0.117282
Region_115600	chr10	84086967	84087114	147	5	15	36.7619	12.031	0.639541	0.130098
Region_115601	chr10	84116003	84116426	423	7	34	70.7143	22.004	0.556668	0.0901771
Region_115602	chr10	84117013	84117327	314	4	14	33.1905	9.70689	0.48648	0.107444
Region_115603	chr10	84118571	84118941	370	9	30	83.2993	26.8997	0.38785	0.0998018
Region_115604	chr10	84126173	84126377	204	4	13	29.7211	7.87121	0.697342	0.135234
Region_115605	chr10	84138789	84138997	208	7	18	54.3333	17.2322	0.156521	0.0962735
Region_115606	chr10	84154776	84154999	223	4	15	32.9456	8.26926	0.816825	0.0893478
Region_115607	chr10	84156863	84157150	287	7	14	59.8027	19.8731	0.105679	0.0674541
Region_115608	chr10	84159300	84159711	411	5	17	41.2109	10.745	0.139569	0.0652892
Region_115609	chr10	84162887	84163405	518	9	25	76.3401	19.6422	0.560496	0.0731547
Region_115610	chr10	84163686	84163923	237	6	21	48.2993	13.1729	0.211913	0.0803053
Region_115611	chr10	84168156	84168365	209	6	18	52.6259	14.7672	0.731091	0.0965908
Region_115612	chr10	84189485	84189871	386	7	20	53.7415	16.6162	0.495938	0.0959116
Region_115613	chr10	84213421	84213611	190	4	12	43.7551	18.9193	0.452073	0.109323
Region_115614	chr10	84215499	84215889	390	9	23	73.7483	20.0236	0.555871	0.0832873
Region_115615	chr10	84225406	84225575	169	5	19	44.2789	12.1857	0.375186	0.130628
Region_115616	chr10	84238373	84238496	123	5	16	42.9796	12.6027	0.775566	0.0633035
Region_115617	chr10	84247914	84248240	326	6	20	49.9864	14.1596	0.595617	0.0956281
Region_115618	chr10	84252394	84252665	271	4	12	29.6122	9.2636	0.326186	0.114336
Region_115619	chr10	84258988	84259275	287	5	13	39.5782	11.2615	0.310098	0.0939475
Region_115620	chr10	84262880	84263188	308	8	17	60.381	18.3114	0.640284	0.111174
Region_115621	chr10	84263939	84264304	365	4	13	33.4286	9.09614	0.580062	0.08294
Region_115622	chr10	84265942	84266446	504	9	33	77.415	17.406	0.550326	0.08324
Region_115623	chr10	84267728	84268166	438	7	29	55.9932	14.6369	0.24177	0.0799678
Region_115624	chr10	84272739	84272968	229	5	13	42.1088	13.2862	0.801132	0.102501
Region_115625	chr10	84296612	84296804	192	5	14	38.619	11.4517	0.43484	0.120543
Region_115626	chr10	84311517	84311750	233	6	18	46.4558	14.0782	0.736777	0.090136
Region_115627	chr10	84313581	84314092	511	10	26	78.3741	21.0876	0.703493	0.0700225
Region_115628	chr10	84324838	84325278	440	8	23	63.1088	15.6486	0.75377	0.0606879
Region_115629	chr10	84326239	84326372	133	5	17	36.6667	11.7172	0.793846	0.0951854
Region_115630	chr10	84353083	84353541	458	8	28	72.0272	24.258	0.800391	0.0608967
Region_115631	chr10	84401958	84402242	284	5	15	40.034	10.0957	0.294087	0.129596
Region_115632	chr10	84443469	84443692	223	4	14	33.9932	8.79251	0.942285	0.0667502
Region_115633	chr10	84502789	84502962	173	8	17	60.415	24.2904	0.655539	0.170789
Region_115634	chr10	84521140	84521428	288	7	17	55.9184	14.5332	0.598344	0.097861
Region_115635	chr10	84522671	84522958	287	5	13	44.068	15.1782	0.722825	0.0946988
Region_115636	chr10	84527976	84528140	164	4	13	32.1156	9.65608	0.318773	0.134637
Region_115637	chr10	84532693	84533065	372	6	17	50.8912	16.7839	0.845543	0.0644027
Region_115638	chr10	84563926	84564158	232	4	15	31.3401	7.87618	0.43632	0.130467
Region_115639	chr10	84572089	84572402	313	7	12	63.0136	24.1536	0.711305	0.0754568
Region_115640	chr10	84582158	84582382	224	7	20	53.4694	14.6083	0.468403	0.115682
Region_115641	chr10	84594220	84594692	472	22	70	187.007	55.7046	0.638572	0.0865496
Region_115642	chr10	84600040	84600321	281	5	12	44.6667	14.5505	0.357762	0.106254
Region_115643	chr10	84605928	84606137	209	4	12	30.4354	9.50924	0.434807	0.11838
Region_115644	chr10	84612883	84613344	461	12	47	115.694	30.5958	0.419705	0.0817651
Region_115645	chr10	84622399	84622520	121	3	13	27.5646	8.57127	0.863018	0.084943
Region_115646	chr10	84660167	84660567	400	9	26	71.7279	21.3139	0.675546	0.0802292
Region_115647	chr10	84666268	84666815	547	9	29	79.2721	23.4353	0.727971	0.0611248
Region_115648	chr10	84672744	84672852	108	4	14	35.9184	9.61556	0.568989	0.0675279
Region_115649	chr10	84687889	84688091	202	6	16	49.2653	16.5087	0.609551	0.11295
Region_115650	chr10	84688354	84688595	241	4	14	36.1293	10.3084	0.619542	0.101775
Region_115651	chr10	84699499	84699628	129	5	14	46.1701	14.4797	0.748029	0.0879981
Region_115652	chr10	84704005	84704198	193	4	12	34.0136	11.0893	0.814192	0.0882322
Region_115653	chr10	84706907	84707122	215	8	32	72.0544	19.8469	0.585931	0.10997
Region_115654	chr10	84720322	84720497	175	4	16	34.8367	9.41075	0.481776	0.0950546
Region_115655	chr10	84755466	84755504	38	4	12	40.7823	16.3454	0.458761	0.126639
Region_115656	chr10	84767542	84767783	241	11	23	98.4218	39.5313	0.598329	0.10612
Region_115657	chr10	84829305	84829452	147	5	13	41.5714	12.9578	0.331822	0.0893324
Region_115658	chr10	84837888	84838104	216	5	14	37.0476	10.2478	0.433878	0.131339
Region_115659	chr10	84841574	84841938	364	10	21	83.7415	25.6884	0.63213	0.101313
Region_115660	chr10	84865992	84866322	330	7	16	52.5102	15.048	0.632245	0.0896119
Region_115661	chr10	84879345	84879551	206	5	17	44.1224	13.4831	0.379963	0.1216
Region_115662	chr10	84933255	84933566	311	10	18	81.0816	25.1779	0.409711	0.089889
Region_115663	chr10	84938785	84939057	272	5	15	44.9048	13.1926	0.441411	0.115987
Region_115664	chr10	84940901	84941204	303	6	25	48.6395	13.1976	0.337677	0.117084
Region_115665	chr10	84955774	84956023	249	4	12	30.1497	8.35788	0.319985	0.114197
Region_115666	chr10	84990571	84991113	542	12	40	106.952	35.4602	0.320519	0.0800913
Region_115667	chr10	84993493	84993695	202	6	12	52.9388	15.3891	0.502364	0.112656
Region_115668	chr10	85099905	85100257	352	7	25	58	14.6549	0.374071	0.0995485
Region_115669	chr10	85103886	85104087	201	5	15	48.7415	16.4567	0.185641	0.0886267
Region_115670	chr10	85105085	85105203	118	5	15	46.9116	14.8416	0.52196	0.117329
Region_115671	chr10	85112729	85112991	262	4	17	37.5714	11.0435	0.233342	0.086199
Region_115672	chr10	85113341	85113619	278	6	18	47.0748	13.7124	0.43744	0.120779
Region_115673	chr10	85125389	85125910	521	12	30	109.048	34.14	0.656867	0.0770688
Region_115674	chr10	85138911	85139538	627	10	42	81.7823	17.9815	0.312478	0.0731498
Region_115675	chr10	85145178	85145477	299	6	15	48.8639	15.1764	0.44592	0.117625
Region_115676	chr10	85145947	85146138	191	4	12	31.8163	9.47529	0.340015	0.119571
Region_115677	chr10	85148865	85149367	502	12	48	104.578	31.9024	0.352527	0.0891116
Region_115678	chr10	85204046	85204319	273	5	14	42.8912	12.6584	0.25192	0.106631
Region_115679	chr10	85224058	85224389	331	6	17	46.2653	13.7309	0.366206	0.11037
Region_115680	chr10	85227299	85227527	228	6	16	45.0544	13.7626	0.648019	0.121143
Region_115681	chr10	85235605	85235843	238	4	13	34.6667	10.3224	0.415238	0.125757
Region_115682	chr10	85252754	85253139	385	5	18	42.8912	12.2576	0.275627	0.0917941
Region_115683	chr10	85259976	85260165	189	4	12	32.5374	9.43563	0.110248	0.0747864
Region_115684	chr10	85268511	85268795	284	5	17	41.2245	11.5633	0.433291	0.104127
Region_115685	chr10	85305115	85305385	270	6	18	51.4694	15.122	0.307496	0.121999
Region_115686	chr10	85324480	85325013	533	7	32	64.2653	13.4558	0.340461	0.09161
Region_115687	chr10	85407842	85408030	188	6	12	52.9048	18.0753	0.584327	0.0931811
Region_115688	chr10	85422637	85422965	328	5	14	41.2993	13.2641	0.86906	0.0688308
Region_115689	chr10	85432360	85432642	282	4	14	33.2449	8.98827	0.725274	0.112716
Region_115690	chr10	85441916	85442437	521	6	19	51.3605	12.6632	0.777396	0.0669853
Region_115691	chr10	85451162	85451430	268	5	16	46.2313	14.4384	0.536718	0.0953199
Region_115692	chr10	85455880	85455970	90	6	21	52.068	18.3197	0.849564	0.0755597
Region_115693	chr10	85459908	85460131	223	8	24	68.8299	25.3083	0.870909	0.0670426
Region_115694	chr10	85462331	85462733	402	7	31	62.2653	15.5124	0.763217	0.0802968
Region_115695	chr10	85493527	85493782	255	5	20	49.5306	12.4369	0.674574	0.0881774
Region_115696	chr10	85510320	85510913	593	8	24	79.5782	20.1549	0.729212	0.0798994
Region_115697	chr10	85533216	85533550	334	5	21	53.6531	18.4286	0.557673	0.0726505
Region_115698	chr10	85538049	85538246	197	3	12	27.0748	7.96232	0.763555	0.103055
Region_115699	chr10	85540206	85540376	170	5	15	43.2041	15.8257	0.691141	0.076969
Region_115700	chr10	85542250	85542521	271	4	13	33.1837	9.87526	0.25262	0.105247
Region_115701	chr10	85546033	85546298	265	4	12	34.4558	11.9813	0.821578	0.0901837
Region_115702	chr10	85558578	85558896	318	5	18	43.0068	11.2222	0.695744	0.104219
Region_115703	chr10	85575189	85575497	308	5	19	41.1769	10.6692	0.766444	0.0655653
Region_115704	chr10	85606416	85606615	199	4	12	39.8299	13.4604	0.832127	0.0811017
Region_115705	chr10	85607477	85607684	207	7	17	57.381	20.2972	0.881606	0.0664189
Region_115706	chr10	85626644	85626936	292	6	24	51.3265	12.1148	0.837729	0.0718264
Region_115707	chr10	85632513	85632791	278	5	15	47.102	15.2512	0.854335	0.0645255
Region_115708	chr10	85633345	85633605	260	5	13	42.9456	12.7332	0.834856	0.0740465
Region_115709	chr10	85641521	85641860	339	5	14	39.0952	9.97005	0.199485	0.0918276
Region_115710	chr10	85650256	85650559	303	4	13	34.8231	11.6359	0.611898	0.0918911
Region_115711	chr10	85676023	85676605	582	7	24	57.2109	17.0697	0.742022	0.0610985
Region_115712	chr10	85688650	85688861	211	4	14	38.6735	12.2481	0.785696	0.0902802
Region_115713	chr10	85716055	85716327	272	5	15	35.9048	10.7355	0.916381	0.0632214
Region_115714	chr10	85724361	85724704	343	8	16	67.1361	22.5997	0.849658	0.0626193
Region_115715	chr10	85726813	85726966	153	4	15	41.5986	13.6906	0.905117	0.0606291
Region_115716	chr10	85746263	85746564	301	4	16	31.5306	8.82424	0.766649	0.0983138
Region_115717	chr10	85779519	85779954	435	6	18	50.7143	16.0521	0.836595	0.0675102
Region_115718	chr10	85783179	85783499	320	7	23	58.0816	17.3128	0.728523	0.0759266
Region_115719	chr10	85870130	85870453	323	6	13	54.2449	17.0099	0.679573	0.0863036
Region_115720	chr10	85877808	85878137	329	7	16	52.3129	16.6946	0.590995	0.123271
Region_115721	chr10	85900222	85900549	327	7	12	61.7823	21.2917	0.577175	0.120607
Region_115722	chr10	85901769	85902051	282	5	19	45.0476	11.5749	0.324333	0.0981744
Region_115723	chr10	85914923	85915331	408	6	20	58.102	20.4121	0.7367	0.0795167
Region_115724	chr10	85916157	85916783	626	11	28	94.932	26.4079	0.499248	0.0915935
Region_115725	chr10	85926026	85926319	293	5	12	41.9184	12.4925	0.339691	0.109809
Region_115726	chr10	85947010	85947678	668	10	32	81.3061	19.2374	0.423368	0.0868397
Region_115727	chr10	85975166	85975485	319	6	18	49.5306	14.208	0.617788	0.11154
Region_115728	chr10	85989519	85989851	332	7	14	59	20.8156	0.520908	0.106961
Region_115729	chr10	86007034	86007320	286	4	12	34.1429	12.3066	0.392104	0.129755
Region_115730	chr10	86023226	86023453	227	4	12	30.5918	9.00894	0.672143	0.0978055
Region_115731	chr10	86024153	86024576	423	10	25	94.2177	29.7138	0.707581	0.0877714
Region_115732	chr10	86025111	86025731	620	8	32	68.3061	17.2724	0.700896	0.0648318
Region_115733	chr10	86026114	86026298	184	5	18	48.2925	14.649	0.823647	0.0963114
Region_115734	chr10	86030929	86031219	290	6	14	49.9388	12.9383	0.471915	0.092655
Region_115735	chr10	86044634	86045044	410	7	23	57.3469	17.9953	0.824337	0.0712854
Region_115736	chr10	86055121	86055337	216	5	21	45.966	14.1607	0.857218	0.0876924
Region_115737	chr10	86059094	86059214	120	5	13	41.415	12.8078	0.815749	0.0968547
Region_115738	chr10	86078151	86078451	300	7	20	63.0408	22.4243	0.732309	0.0732489
Region_115739	chr10	86079676	86080071	395	10	25	87.034	29.5434	0.6759	0.080372
Region_115740	chr10	86106734	86106840	106	7	17	65.6122	27.6934	0.658975	0.120934
Region_115741	chr10	86107949	86108354	405	9	18	92.8231	45.2974	0.441533	0.0971941
Region_115742	chr10	86115681	86116145	464	10	20	77.9116	19.3956	0.529208	0.102694
Region_115743	chr10	86125116	86125350	234	7	18	58.8639	20.1989	0.459739	0.112312
Region_115744	chr10	86125736	86125934	198	5	13	41.1224	14.5639	0.738527	0.09824
Region_115745	chr10	86131678	86131860	182	4	12	36.3333	11.9951	0.420453	0.11401
Region_115746	chr10	86135848	86136883	1035	12	32	106.571	36.4902	0.566037	0.0618144
Region_115747	chr10	86137070	86137512	442	7	26	63.7483	18.7966	0.548216	0.108786
Region_115748	chr10	86141830	86142016	186	5	15	41.6803	14.1779	0.60726	0.109572
Region_115749	chr10	86142195	86142690	495	7	27	69.0612	22.6114	0.282525	0.0853228
Region_115750	chr10	86149387	86149657	270	8	22	68.068	18.3765	0.307893	0.0956321
Region_115751	chr10	86150874	86151187	313	4	12	33.585	10.5622	0.29213	0.122861
Region_115752	chr10	86152765	86152969	204	6	13	56.2177	22.2044	0.648267	0.0907489
Region_115753	chr10	86158804	86159314	510	11	52	98.3333	24.2875	0.480612	0.0971017
Region_115754	chr10	86163296	86163635	339	8	15	71.4014	28.4467	0.649523	0.100642
Region_115755	chr10	86164986	86165429	443	6	20	52.3129	17.0217	0.751094	0.0774497
Region_115756	chr10	86170922	86171285	363	6	16	42.5986	12.3492	0.618395	0.103956
Region_115757	chr10	86171845	86171925	80	7	14	65.9116	23.0868	0.806157	0.0765876
Region_115758	chr10	86177739	86177995	256	11	41	101.143	30.1701	0.809023	0.0755029
Region_115759	chr10	86182687	86182863	176	4	14	36.034	9.29974	0.365049	0.127425
Region_115760	chr10	86196246	86196531	285	7	17	60.6463	20.997	0.288616	0.0884992
Region_115761	chr10	86197226	86197859	633	14	35	111.082	31.8856	0.307811	0.086325
Region_115762	chr10	86198516	86198819	303	7	15	65.1565	22.1176	0.335552	0.121612
Region_115763	chr10	86202296	86202557	261	5	16	45.2449	12.3319	0.278242	0.107859
Region_115764	chr10	86207343	86207539	196	11	36	107.02	39.88	0.413445	0.108743
Region_115765	chr10	86216396	86216638	242	4	12	30.0136	8.66262	0.421556	0.132395
Region_115766	chr10	86220131	86220591	460	11	27	101.422	34.488	0.366124	0.104447
Region_115767	chr10	86260525	86260856	331	7	20	59.6259	19.6926	0.380367	0.0870838
Region_115768	chr10	86268520	86268761	241	6	18	49.034	17.2585	0.522609	0.112802
Region_115769	chr10	86285607	86285888	281	6	24	59.483	16.7366	0.461657	0.0976404
Region_115770	chr10	86286280	86286553	273	5	12	47.6054	20.1415	0.261232	0.0996211
Region_115771	chr10	86287567	86287765	198	6	17	60.2449	21.7837	0.373901	0.106081
Region_115772	chr10	86295419	86295842	423	13	37	122.483	48.086	0.337536	0.116791
Region_115773	chr10	86308807	86308978	171	6	15	48.932	15.2857	0.246963	0.10601
Region_115774	chr10	86319916	86320213	297	8	18	65.9388	25.4815	0.574337	0.0966421
Region_115775	chr10	86322414	86322819	405	5	16	43.3061	10.5341	0.388225	0.104035
Region_115776	chr10	86326716	86327008	292	4	14	33.2449	8.6536	0.489166	0.118667
Region_115777	chr10	86334169	86334503	334	6	18	52.8435	16.7678	0.6093	0.0968359
Region_115778	chr10	86348338	86348428	90	7	12	70.4558	34.6903	0.72499	0.101586
Region_115779	chr10	86351963	86352168	205	8	13	67.9048	27.24	0.583501	0.114625
Region_115780	chr10	86361797	86361989	192	4	12	36.585	13.3041	0.780104	0.0842353
Region_115781	chr10	86379474	86379731	257	4	13	32.8844	9.03154	0.463738	0.119718
Region_115782	chr10	86387355	86387664	309	4	12	30.2041	8.42691	0.779968	0.0794462
Region_115783	chr10	86399598	86399857	259	6	16	48.4762	14.5458	0.400873	0.0737557
Region_115784	chr10	86402549	86403338	789	14	36	113.578	34.8527	0.240836	0.0620415
Region_115785	chr10	86410687	86410819	132	3	12	25.3401	7.1534	0.731147	0.0990569
Region_115786	chr10	86412951	86413160	209	4	15	36.8707	11.7183	0.599463	0.117252
Region_115787	chr10	86415768	86416022	254	6	18	45.9864	12.1526	0.416097	0.0986161
Region_115788	chr10	86416576	86416945	369	8	24	64.4762	18.3972	0.523351	0.110453
Region_115789	chr10	86424224	86424542	318	7	14	56.5714	20.2481	0.486105	0.0933285
Region_115790	chr10	86433755	86434253	498	12	29	98.1701	24.6225	0.54311	0.0775359
Region_115791	chr10	86451051	86451312	261	4	15	34.9252	8.97034	0.86159	0.069306
Region_115792	chr10	86522449	86522691	242	7	22	60.7007	20.0125	0.160921	0.0633877
Region_115793	chr10	86530795	86530942	147	4	12	31.4286	9.56377	0.856483	0.0618826
Region_115794	chr10	86532458	86532702	244	5	14	43.1905	12.6026	0.81792	0.0757144
Region_115795	chr10	86539845	86540219	374	6	14	48.8163	16.6075	0.800804	0.0765384
Region_115796	chr10	86553489	86554019	530	7	27	60.6871	14.7383	0.577046	0.0733548
Region_115797	chr10	86554932	86555199	267	6	18	47.2993	12.5395	0.728836	0.0643032
Region_115798	chr10	86557377	86557580	203	6	12	50.2789	19.1818	0.891939	0.0624828
Region_115799	chr10	86565898	86566021	123	8	14	67.3537	29.8491	0.856009	0.0632575
Region_115800	chr10	86572885	86573243	358	7	20	56.1701	14.1641	0.866278	0.0749278
Region_115801	chr10	86598792	86599235	443	8	30	80.9456	23.5255	0.807716	0.0735689
Region_115802	chr10	86601781	86602100	319	5	15	36.517	10.3205	0.847015	0.0763719
Region_115803	chr10	86615135	86615444	309	4	15	35.8027	10.5367	0.76372	0.0902895
Region_115804	chr10	86638097	86638488	391	5	19	42.068	11.7109	0.801446	0.0891534
Region_115805	chr10	86723912	86724171	259	5	12	36.4014	11.3949	0.900341	0.073963
Region_115806	chr10	86753990	86754282	292	7	22	65.932	25.2911	0.845959	0.0668013
Region_115807	chr10	86819578	86819844	266	6	15	55.3469	19.98	0.761986	0.0696875
Region_115808	chr10	86866633	86866793	160	5	15	37.0748	10.9564	0.913234	0.0617807
Region_115809	chr10	86868133	86868412	279	6	24	56.8571	18.6154	0.809696	0.0876047
Region_115810	chr10	86873022	86873288	266	5	15	42.1156	14.5788	0.776977	0.0991293
Region_115811	chr10	86881467	86881723	256	4	12	37.3061	11.5578	0.876335	0.0615516
Region_115812	chr10	86900690	86900815	125	4	12	31.0612	9.46748	0.907206	0.0664267
Region_115813	chr10	86934373	86934654	281	5	15	40.6531	14.1269	0.410695	0.13007
Region_115814	chr10	86973722	86974054	332	9	32	72.3878	17.2406	0.511619	0.0779277
Region_115815	chr10	86986581	86986837	256	5	19	41.2449	12.0323	0.885239	0.0667728
Region_115816	chr10	87015202	87015608	406	8	31	66.2177	15.7548	0.662099	0.0805219
Region_115817	chr10	87044764	87045081	317	6	18	48.7415	15.1101	0.852169	0.0720343
Region_115818	chr10	87064781	87064968	187	4	13	39.5782	14.609	0.825405	0.0856698
Region_115819	chr10	87092595	87092942	347	7	22	56.3469	15.2269	0.157588	0.0723127
Region_115820	chr10	87095967	87096140	173	5	13	39.6735	12.3611	0.392542	0.178146
Region_115821	chr10	87212521	87212797	276	12	38	100.19	32.4317	0.494843	0.15648
Region_115822	chr10	87407535	87408375	840	25	92	213.735	62.9517	0.355659	0.105799
Region_115823	chr10	87546489	87546755	266	7	23	60	17.2698	0.761225	0.0971309
Region_115824	chr10	87560668	87560810	142	4	14	31.7211	9.35874	0.910293	0.0749331
Region_115825	chr10	87598921	87599009	88	6	13	52.5306	19.8995	0.863702	0.0806687
Region_115826	chr10	87619734	87619899	165	5	16	39.6054	12.7347	0.26288	0.122324
Region_115827	chr10	87620397	87620601	204	6	17	49.1905	15.2393	0.834983	0.0775042
Region_115828	chr10	87620774	87621026	252	4	13	32.4218	10.1232	0.839715	0.0836406
Region_115829	chr10	87632600	87632808	208	4	13	33	9.45646	0.755219	0.0884996
Region_115830	chr10	87651888	87652230	342	6	14	48.517	12.8875	0.538167	0.0993442
Region_115831	chr10	87657509	87657833	324	5	16	37.2177	8.41193	0.694666	0.12313
Region_115832	chr10	87661681	87662125	444	6	20	47.1497	11.5322	0.784429	0.101467
Region_115833	chr10	87684497	87684638	141	6	27	64.7007	23.1902	0.664764	0.0919555
Region_115834	chr10	87691205	87691542	337	6	21	52.7551	14.7846	0.79883	0.087359
Region_115835	chr10	87704790	87705004	214	5	12	36.7007	11.7569	0.750478	0.0869715
Region_115836	chr10	87719683	87719838	155	4	15	34.3946	10.0809	0.913888	0.0662002
Region_115837	chr10	87733240	87733387	147	4	12	38.4082	14.1478	0.587786	0.0972163
Region_115838	chr10	87746557	87746801	244	7	19	61.0544	18.9685	0.718996	0.0842019
Region_115839	chr10	87746953	87747148	195	4	16	39.034	11.4774	0.377867	0.105451
Region_115840	chr10	87961239	87961367	128	5	12	43.4694	14.1679	0.44741	0.0830151
Region_115841	chr10	88012811	88012999	188	4	13	35.381	11.0542	0.811492	0.0838721
Region_115842	chr10	88040989	88041425	436	8	27	66.0612	15.4176	0.77189	0.0679251
Region_115843	chr10	88041768	88041881	113	6	12	50.3741	18.7292	0.13424	0.119458
Region_115844	chr10	88042738	88043089	351	9	25	70.7823	22.3963	0.107794	0.0770321
Region_115845	chr10	88066707	88067099	392	9	29	74.6599	17.9121	0.848968	0.082662
Region_115846	chr10	88070038	88070223	185	5	12	41.4422	12.9779	0.635356	0.127967
Region_115847	chr10	88079672	88079906	234	5	14	48.381	15.1016	0.79751	0.0686051
Region_115848	chr10	88153444	88153758	314	5	17	40.7211	10.5796	0.682794	0.0903546
Region_115849	chr10	88181342	88181701	359	4	14	32.9796	9.30788	0.748025	0.0726976
Region_115850	chr10	88191939	88192227	288	4	13	34.3878	9.55765	0.718234	0.118888
Region_115851	chr10	88220127	88220692	565	7	35	67.2109	16.6401	0.487258	0.0912419
Region_115852	chr10	88223214	88223500	286	4	12	36.5646	9.97261	0.714102	0.111592
Region_115853	chr10	88227813	88228040	227	8	25	66.034	19.1073	0.758853	0.0887912
Region_115854	chr10	88228490	88228784	294	7	25	62.8912	17.0415	0.568662	0.0971396
Region_115855	chr10	88243564	88243747	183	5	18	43.0952	12.3534	0.622745	0.117496
Region_115856	chr10	88246763	88247118	355	5	19	40.9388	9.9933	0.780187	0.0849604
Region_115857	chr10	88252015	88252322	307	5	17	44.8844	15.3514	0.748996	0.0892515
Region_115858	chr10	88254922	88255167	245	4	15	35.6803	9.11268	0.789158	0.103438
Region_115859	chr10	88255957	88256573	616	18	60	143.558	43.1922	0.509587	0.0968972
Region_115860	chr10	88257140	88257384	244	4	16	34.5374	9.26273	0.498765	0.11902
Region_115861	chr10	88259456	88259614	158	5	18	46.7755	12.7633	0.851988	0.0762301
Region_115862	chr10	88280249	88280454	205	5	13	38.2993	11.7061	0.584018	0.102847
Region_115863	chr10	88281329	88281677	348	4	13	38.6327	13.2179	0.456587	0.107115
Region_115864	chr10	88282809	88283148	339	5	16	38.3197	10.5441	0.40567	0.112527
Region_115865	chr10	88327759	88328025	266	5	14	38.381	10.8339	0.912602	0.0653674
Region_115866	chr10	88356022	88356302	280	6	17	50.7551	21.0894	0.830998	0.0772376
Region_115867	chr10	88387841	88388125	284	5	13	39.0544	10.2281	0.848858	0.082904
Region_115868	chr10	88424732	88425067	335	7	36	74.9728	17.205	0.30508	0.0934763
Region_115869	chr10	88441615	88441795	180	4	14	38.3946	13.637	0.554632	0.118797
Region_115870	chr10	88452614	88452849	235	4	12	35.3741	10.849	0.778811	0.0882005
Region_115871	chr10	88477281	88477499	218	4	14	35.7891	9.52303	0.589042	0.111295
Region_115872	chr10	88585413	88585599	186	4	18	39.5442	9.87957	0.423335	0.105406
Region_115873	chr10	88619004	88619276	272	5	17	39.9728	11.2664	0.792334	0.0872706
Region_115874	chr10	88628775	88629005	230	7	21	60.5714	18.8251	0.522309	0.0927792
Region_115875	chr10	88641221	88641652	431	7	28	53.9728	13.1659	0.2873	0.104893
Region_115876	chr10	88674313	88674463	150	11	20	85.0748	27.2266	0.473087	0.102463
Region_115877	chr10	88698036	88698294	258	4	12	32.7415	8.90289	0.590768	0.11229
Region_115878	chr10	88730568	88730714	146	6	13	52.1905	17.9139	0.632467	0.109934
Region_115879	chr10	88735205	88735455	250	4	13	34.483	9.67793	0.340453	0.10661
Region_115880	chr10	88741242	88741516	274	5	14	40.0136	9.24624	0.431965	0.0915046
Region_115881	chr10	88798170	88798471	301	10	31	83.8571	27.9005	0.53235	0.100578
Region_115882	chr10	88813209	88813362	153	5	16	53.8776	20.1423	0.821209	0.0749499
Region_115883	chr10	88814063	88814411	348	6	14	49.2313	14.0723	0.55536	0.103441
Region_115884	chr10	88817677	88817955	278	5	17	41.4286	11.9198	0.472035	0.132139
Region_115885	chr10	88820266	88820628	362	8	20	65.6463	19.1053	0.573493	0.10411
Region_115886	chr10	88822900	88823555	655	14	37	125.306	35.9255	0.608743	0.0705399
Region_115887	chr10	88831882	88832085	203	7	13	59.1633	18.2073	0.220623	0.0840816
Region_115888	chr10	88879592	88879989	397	6	22	53.449	15.9332	0.209075	0.0712954
Region_115889	chr10	88887557	88887710	153	6	15	48.0884	17.0434	0.46775	0.160546
Region_115890	chr10	88905497	88905597	100	5	14	41.034	12.9072	0.501925	0.149309
Region_115891	chr10	88915488	88915686	198	7	13	60.0748	22.0398	0.348833	0.111253
Region_115892	chr10	88935012	88935426	414	12	32	99.9864	27.2407	0.236943	0.0732106
Region_115893	chr10	88951588	88951743	155	6	13	51.5578	18.3751	0.244187	0.0971188
Region_115894	chr10	88953640	88953772	132	5	15	44.483	16.339	0.607951	0.113262
Region_115895	chr10	88960350	88960630	280	5	19	43.5714	13.3642	0.516124	0.10701
Region_115896	chr10	88966552	88966767	215	3	12	28.6463	8.68379	0.735232	0.0943229
Region_115897	chr10	88975492	88975726	234	4	16	36.5442	9.69411	0.553718	0.0676436
Region_115898	chr10	88979940	88980169	229	4	12	37.5102	11.1891	0.864842	0.0773781
Region_115899	chr10	89032330	89032660	330	6	28	51.3469	14.1202	0.516264	0.0946894
Region_115900	chr10	89034403	89034520	117	4	12	32.102	10.5374	0.878406	0.085896
Region_115901	chr10	89080503	89080694	191	5	16	40.2517	14.3922	0.794013	0.0904217
Region_115902	chr10	89088022	89088241	219	6	20	50.0204	13.5841	0.792027	0.0778044
Region_115903	chr10	89148080	89148330	250	5	18	43.1361	12.0522	0.804131	0.0857848
Region_115904	chr10	89152248	89152389	141	5	15	45.551	14.409	0.701074	0.104862
Region_115905	chr10	89163801	89163909	108	6	19	52.9456	19.0945	0.175	0.0888406
Region_115906	chr10	89204388	89204941	553	7	29	66.585	15.6546	0.479881	0.097429
Region_115907	chr10	89207432	89207811	379	17	29	148.224	49.9816	0.0605984	0.0677685
Region_115908	chr10	89221125	89221371	246	4	13	31.4014	10.1399	0.868795	0.0709946
Region_115909	chr10	89234822	89235311	489	8	24	69.3061	21.751	0.589298	0.0853663
Region_115910	chr10	89277202	89277474	272	6	15	58.2245	16.6181	0.852884	0.081132
Region_115911	chr10	89280351	89280654	303	6	16	46	13.9633	0.884593	0.0628385
Region_115912	chr10	89289633	89289962	329	6	20	47.0884	15.4312	0.825052	0.0917911
Region_115913	chr10	89306910	89307220	310	5	16	39.9048	11.1971	0.714131	0.0960739
Region_115914	chr10	89356484	89356706	222	5	14	39.1973	14.433	0.785765	0.0655123
Region_115915	chr10	89371540	89371725	185	4	15	36.8503	10.9221	0.651168	0.0812184
Region_115916	chr10	89411474	89411795	321	6	18	50.3537	12.8595	0.769686	0.0922625
Region_115917	chr10	89416320	89416585	265	5	20	45.2449	13.7893	0.802622	0.0824848
Region_115918	chr10	89475926	89476417	491	7	27	58.6735	15.6403	0.542154	0.0846774
Region_115919	chr10	89476844	89477290	446	8	23	64.6463	16.6346	0.688956	0.0714047
Region_115920	chr10	89515977	89516358	381	7	22	57.6122	15.2412	0.265328	0.0904824
Region_115921	chr10	89524369	89524601	232	6	14	48.4762	14.2215	0.886294	0.0623478
Region_115922	chr10	89536216	89536868	652	15	46	122.878	33.6012	0.528249	0.102628
Region_115923	chr10	89550375	89550801	426	5	14	37.415	11.0929	0.807029	0.0933079
Region_115924	chr10	89559492	89559822	330	4	18	38.9388	11.2896	0.893983	0.0609147
Region_115925	chr10	89593177	89593486	309	9	25	77.1633	26.6746	0.716842	0.110501
Region_115926	chr10	89604414	89604561	147	5	14	37.7551	12.6256	0.838081	0.0951442
Region_115927	chr10	89685912	89686254	342	5	16	43.7619	15.8094	0.840037	0.0725874
Region_115928	chr10	89702360	89702533	173	5	13	37.1973	12.0528	0.405865	0.103556
Region_115929	chr10	89725572	89725722	150	3	13	24.1361	6.68533	0.905993	0.0655188
Region_115930	chr10	89793173	89793328	155	5	17	50.1565	15.0973	0.481959	0.0774241
Region_115931	chr10	89797288	89797465	177	4	13	33.8299	10.504	0.795113	0.0825263
Region_115932	chr10	89806644	89806892	248	5	18	40.1088	11.8114	0.511515	0.100536
Region_115933	chr10	89814976	89815089	113	4	12	34.3265	10.9571	0.910569	0.0625853
Region_115934	chr10	89822159	89822452	293	6	20	45.7075	11.3441	0.472744	0.123259
Region_115935	chr10	89827671	89827959	288	6	14	51.102	14.5794	0.520576	0.0964529
Region_115936	chr10	89829469	89830208	739	18	65	157.503	46.0664	0.647231	0.085952
Region_115937	chr10	89830359	89830656	297	4	14	40.6871	12.8035	0.698373	0.119643
Region_115938	chr10	89838870	89839089	219	4	12	34.0204	10.9984	0.886332	0.0710553
Region_115939	chr10	89885773	89886070	297	6	12	53.8639	19.2395	0.470435	0.113026
Region_115940	chr10	89888035	89888179	144	5	15	41.7619	13.7812	0.306818	0.102489
Region_115941	chr10	89927651	89927923	272	4	13	34.3741	12.4159	0.61245	0.0972452
Region_115942	chr10	89960334	89960610	276	6	19	52.8639	19.0042	0.694994	0.0982711
Region_115943	chr10	89972898	89973149	251	5	12	41.8912	14.3322	0.526747	0.122235
Region_115944	chr10	89978589	89979044	455	18	52	155.769	51.583	0.709925	0.078183
Region_115945	chr10	89984430	89984705	275	5	18	42.3265	12.6226	0.494006	0.129458
Region_115946	chr10	90001645	90001984	339	6	24	50.5034	14.1355	0.524312	0.103021
Region_115947	chr10	90003957	90004077	120	7	14	52.6259	18.6181	0.68277	0.105936
Region_115948	chr10	90041820	90042124	304	7	14	73.381	34.9499	0.49216	0.0943497
Region_115949	chr10	90082760	90083119	359	8	26	66.1633	19.3784	0.750914	0.0688247
Region_115950	chr10	90084871	90085156	285	6	15	48.1837	15.0447	0.509798	0.126868
Region_115951	chr10	90096020	90096224	204	4	15	38.483	10.999	0.574157	0.0954369
Region_115952	chr10	90139149	90139610	461	6	23	53.0204	13.0675	0.537258	0.0813319
Region_115953	chr10	90151465	90151704	239	5	12	40.8776	11.2151	0.649706	0.143086
Region_115954	chr10	90163551	90164065	514	14	42	122.49	39.187	0.790652	0.0788368
Region_115955	chr10	90181014	90181145	131	5	13	45.4626	12.9706	0.515722	0.147844
Region_115956	chr10	90211061	90211535	474	6	22	49.0408	12.377	0.803385	0.109586
Region_115957	chr10	90245408	90245777	369	4	12	34.7619	9.51591	0.598083	0.123959
Region_115958	chr10	90266172	90266286	114	5	16	47.0476	16.0762	0.609323	0.12889
Region_115959	chr10	90295523	90295738	215	6	14	44.5986	14.7349	0.884961	0.0799926
Region_115960	chr10	90296442	90296577	135	5	15	41.6054	15.9097	0.826734	0.0871782
Region_115961	chr10	90299808	90300033	225	4	15	39.2789	14.2789	0.855252	0.0689717
Region_115962	chr10	90341762	90342036	274	6	19	48.966	14.0598	0.529295	0.113742
Region_115963	chr10	90352280	90352467	187	5	15	40.1973	12.8727	0.328329	0.127756
Region_115964	chr10	90355006	90355350	344	7	23	52.4626	15.5644	0.473481	0.123059
Region_115965	chr10	90387513	90387872	359	5	19	44.034	11.9985	0.810786	0.0743401
Region_115966	chr10	90498490	90498667	177	3	12	28.7279	8.4469	0.690177	0.0676215
Region_115967	chr10	90499291	90499575	284	6	14	49.6939	14.3234	0.28536	0.131795
Region_115968	chr10	90531171	90531426	255	4	13	31.1497	7.96082	0.828845	0.0945578
Region_115969	chr10	90598600	90598699	99	4	14	36.7007	11.1376	0.480938	0.111717
Region_115970	chr10	90608561	90608978	417	5	17	39.5986	10.9805	0.782281	0.0919005
Region_115971	chr10	90618639	90618820	181	5	14	48.9796	14.2533	0.250614	0.105771
Region_115972	chr10	90647684	90647771	87	5	13	38.2721	14.9655	0.540847	0.105606
Region_115973	chr10	90650028	90650461	433	5	25	47.5374	11.1209	0.633605	0.0977467
Region_115974	chr10	90749137	90749771	634	16	33	141.816	41.9061	0.542523	0.073567
Region_115975	chr10	90786090	90786445	355	5	19	40.5714	10.7716	0.533307	0.115189
Region_115976	chr10	90787837	90787997	160	5	16	44.7959	12.9952	0.700022	0.0878181
Region_115977	chr10	90795812	90796058	246	5	13	37.2925	10.9546	0.332682	0.117533
Region_115978	chr10	90796746	90797028	282	6	17	47.1429	12.8426	0.705052	0.0850614
Region_115979	chr10	90807544	90807731	187	8	15	60.6871	20.655	0.760604	0.0704569
Region_115980	chr10	90808912	90809028	116	5	15	44.2041	16.5405	0.539816	0.115611
Region_115981	chr10	90810679	90811189	510	14	53	113.932	29.4201	0.723176	0.0739622
Region_115982	chr10	90811427	90811612	185	5	13	40.7551	14.5873	0.760224	0.0707288
Region_115983	chr10	90815509	90815683	174	5	14	38.1769	12.1214	0.715814	0.0968923
Region_115984	chr10	90831572	90831957	385	13	24	115.816	39.6135	0.730844	0.0719719
Region_115985	chr10	90836028	90836141	113	6	19	55.9796	18.7494	0.407865	0.132797
Region_115986	chr10	90838321	90838589	268	4	13	30.8639	9.31462	0.620076	0.102808
Region_115987	chr10	90841860	90841948	88	4	12	33.0068	11.3804	0.671634	0.124413
Region_115988	chr10	90845529	90845858	329	6	21	50.7755	14.8858	0.411542	0.112807
Region_115989	chr10	90856619	90857014	395	9	28	94.2653	38.0789	0.303605	0.0962284
Region_115990	chr10	90859500	90859760	260	6	21	53.4422	15.9086	0.729974	0.0882061
Region_115991	chr10	90870612	90871023	411	9	35	75.1361	18.8035	0.652265	0.0910177
Region_115992	chr10	90909812	90909997	185	4	14	35.1701	10.6426	0.564426	0.113058
Region_115993	chr10	90980811	90981413	602	7	31	66.9932	17.2573	0.676703	0.0764421
Region_115994	chr10	90995885	90996148	263	6	20	47.8707	14.103	0.680495	0.0698479
Region_115995	chr10	91000306	91000705	399	6	17	54.6803	16.5848	0.577062	0.078286
Region_115996	chr10	91008949	91009260	311	4	12	33.2313	10.7443	0.899691	0.0646185
Region_115997	chr10	91010960	91011183	223	3	12	29.4422	7.75845	0.621878	0.0892248
Region_115998	chr10	91033700	91034200	500	10	39	77.3265	18.5381	0.447819	0.0875025
Region_115999	chr10	91039135	91039370	235	4	14	34.6735	9.53089	0.622296	0.114161
Region_116000	chr10	91043202	91043473	271	5	15	39.1429	11.0447	0.42522	0.0774681
Region_116001	chr10	91048876	91049190	314	6	20	46.483	12.0985	0.809082	0.0797493
Region_116002	chr10	91077503	91078106	603	12	45	101.231	24.0929	0.169106	0.0741986
Region_116003	chr10	91083700	91083993	293	5	12	40.4014	9.83192	0.77411	0.0858763
Region_116004	chr10	91096743	91097240	497	8	29	73.3673	24.0311	0.641489	0.0786126
Region_116005	chr10	91104244	91104578	334	7	21	58.8844	18.2075	0.419203	0.0915465
Region_116006	chr10	91110912	91111100	188	7	12	64.4218	23.2184	0.772018	0.0859763
Region_116007	chr10	91113689	91113832	143	4	15	36.0748	10.0117	0.870373	0.0711477
Region_116008	chr10	91126817	91127278	461	5	19	42.1905	10.4739	0.558231	0.100011
Region_116009	chr10	91135157	91135906	749	16	63	136.279	32.8406	0.511039	0.0678547
Region_116010	chr10	91140776	91140932	156	5	12	43.102	13.7983	0.804437	0.0978004
Region_116011	chr10	91152640	91152830	190	4	13	34.2245	9.56721	0.678528	0.104035
Region_116012	chr10	91161195	91161821	626	12	40	110.81	36.3615	0.669257	0.0976197
Region_116013	chr10	91197049	91197487	438	10	24	87.8435	28.6207	0.393023	0.104145
Region_116014	chr10	91206008	91206237	229	5	19	50.034	16.6019	0.795466	0.0904631
Region_116015	chr10	91260218	91260402	184	4	13	35.9116	11.0192	0.832625	0.080142
Region_116016	chr10	91290124	91290538	414	10	28	83.3741	20.3985	0.743733	0.0679501
Region_116017	chr10	91298803	91299086	283	10	23	84.068	33.111	0.432639	0.0736461
Region_116018	chr10	91303633	91304041	408	9	33	84.2721	24.9851	0.704891	0.107829
Region_116019	chr10	91306525	91306933	408	5	16	39.381	12.1567	0.533096	0.0986836
Region_116020	chr10	91309563	91309899	336	6	25	55.5782	18.2201	0.641849	0.0887012
Region_116021	chr10	91320459	91320616	157	4	14	40.1224	13.5226	0.773456	0.0792383
Region_116022	chr10	91351667	91351854	187	4	13	34.5306	10.6984	0.842697	0.0738243
Region_116023	chr10	91385543	91385727	184	6	14	49.0476	12.8475	0.463428	0.103876
Region_116024	chr10	91385886	91386197	311	6	20	55.7755	15.1186	0.534083	0.0898415
Region_116025	chr10	91387571	91387648	77	4	12	30.7415	11.1914	0.430139	0.119328
Region_116026	chr10	91405241	91405258	17	3	12	30.2177	9.64118	0.774476	0.0840887
Region_116027	chr10	91411520	91411721	201	6	12	49.6667	14.9837	0.713505	0.0977567
Region_116028	chr10	91449157	91449329	172	5	17	42.4218	12.1209	0.591208	0.135245
Region_116029	chr10	91455018	91455139	121	4	13	36.6327	11.0404	0.679355	0.114174
Region_116030	chr10	91511403	91511662	259	4	12	34.1701	10.1653	0.698308	0.0911154
Region_116031	chr10	91520269	91520579	310	4	12	34.8912	9.36631	0.706546	0.0839224
Region_116032	chr10	91525251	91525430	179	5	12	41.8639	16.7829	0.5808	0.123901
Region_116033	chr10	91526709	91527037	328	7	22	65.1565	19.263	0.617209	0.0992999
Region_116034	chr10	91546629	91546806	177	5	14	38.9932	12.5951	0.734383	0.108997
Region_116035	chr10	91550993	91551194	201	5	15	39.1769	9.90966	0.73693	0.0900887
Region_116036	chr10	91569123	91569263	140	5	22	41.9184	11.0302	0.669314	0.108311
Region_116037	chr10	91574910	91575439	529	10	24	81.5714	23.2296	0.653525	0.0777221
Region_116038	chr10	91593326	91593565	239	5	14	40.4422	13.7174	0.582949	0.090674
Region_116039	chr10	91619371	91619600	229	6	14	51.6395	14.9661	0.668769	0.0936708
Region_116040	chr10	91620046	91620286	240	6	17	51.7687	15.7119	0.631982	0.117093
Region_116041	chr10	91630286	91630493	207	8	18	67.7007	20.301	0.65273	0.106273
Region_116042	chr10	91630735	91630903	168	8	18	74.102	24.226	0.564734	0.103012
Region_116043	chr10	91633481	91633768	287	13	37	127.66	48.2294	0.223001	0.117049
Region_116044	chr10	91634648	91634991	343	4	12	32.9592	10.1028	0.611182	0.111319
Region_116045	chr10	91636598	91636876	278	7	21	59.449	20.4511	0.700117	0.0885372
Region_116046	chr10	91687446	91687618	172	5	14	39.2585	12.2788	0.562414	0.111242
Region_116047	chr10	91697537	91697915	378	5	14	50.2381	17.8154	0.694029	0.107968
Region_116048	chr10	91700153	91700385	232	4	13	39.1429	10.9206	0.449884	0.0947492
Region_116049	chr10	91703652	91703842	190	5	12	42.7143	12.262	0.727453	0.0816172
Region_116050	chr10	91744298	91744670	372	6	22	53.8299	18.0689	0.81854	0.0602932
Region_116051	chr10	91820887	91821323	436	7	29	61.3265	17.9806	0.839996	0.0687846
Region_116052	chr10	91869364	91869415	51	4	12	33.4966	11.6592	0.561889	0.137916
Region_116053	chr10	91891998	91892260	262	5	15	44.2653	13.6031	0.802788	0.0742692
Region_116054	chr10	91894423	91894806	383	15	28	122.061	45.2261	0.766568	0.0816652
Region_116055	chr10	91895612	91895930	318	6	14	53.7891	17.6489	0.879354	0.0648079
Region_116056	chr10	91897568	91897936	368	8	23	57.415	15.4618	0.664735	0.0730728
Region_116057	chr10	92027072	92027144	72	4	13	38.0884	13.1242	0.887063	0.0609275
Region_116058	chr10	92044359	92044666	307	5	16	37.0272	10.4035	0.770983	0.105203
Region_116059	chr10	92052359	92052623	264	5	14	55.3537	24.0959	0.877393	0.0709325
Region_116060	chr10	92062725	92062868	143	4	12	36.2109	11.1725	0.769466	0.0835196
Region_116061	chr10	92238800	92239380	580	11	40	91.0204	25.8575	0.269229	0.111746
Region_116062	chr10	92315189	92315323	134	5	12	41.3129	13.6124	0.921384	0.0669543
Region_116063	chr10	92368776	92368956	180	5	14	44.7551	16.464	0.76347	0.0891155
Region_116064	chr10	92382197	92382428	231	6	12	51.2721	20.9211	0.537399	0.109741
Region_116065	chr10	92386655	92386769	114	3	12	25.8095	8.38241	0.428908	0.106755
Region_116066	chr10	92396478	92396758	280	5	12	36.2313	12.3483	0.354241	0.125674
Region_116067	chr10	92411658	92412064	406	8	29	65.8844	20.019	0.405788	0.0942887
Region_116068	chr10	92423275	92423456	181	5	13	37.5442	10.8982	0.831433	0.0848942
Region_116069	chr10	92440211	92440417	206	4	12	34.8776	10.6725	0.848202	0.0696028
Region_116070	chr10	92492819	92493143	324	5	17	42.3061	11.7768	0.784443	0.0794748
Region_116071	chr10	92538165	92538435	270	5	15	41.9524	13.7449	0.874248	0.0711505
Region_116072	chr10	92561756	92561963	207	4	12	32.6803	10.0212	0.886569	0.0615693
Region_116073	chr10	92680354	92680821	467	9	35	68.4014	16.414	0.614749	0.068737
Region_116074	chr10	92687656	92688509	853	14	53	112.714	24.2975	0.723213	0.0653989
Region_116075	chr10	92690869	92691455	586	23	52	208.313	78.759	0.724399	0.104856
Region_116076	chr10	92715948	92716252	304	4	13	31.4354	9.3039	0.834893	0.077593
Region_116077	chr10	92723151	92723451	300	5	13	49.3401	22.2694	0.75699	0.0793484
Region_116078	chr10	92727403	92727676	273	5	15	40.1973	11.4847	0.792768	0.0927238
Region_116079	chr10	92737656	92737825	169	6	15	44.898	14.7182	0.868418	0.0637988
Region_116080	chr10	92749197	92749554	357	6	15	48.2381	17.9262	0.851776	0.0699181
Region_116081	chr10	92754977	92755389	412	6	23	51.9456	16.2808	0.874711	0.0600623
Region_116082	chr10	92785358	92785784	426	7	29	57.9524	16.4531	0.682858	0.0847679
Region_116083	chr10	92796470	92796700	230	5	16	44.5238	14.2653	0.863763	0.0622777
Region_116084	chr10	92798097	92798538	441	7	22	52.2653	13.7583	0.736494	0.0849687
Region_116085	chr10	92823036	92823467	431	11	43	92.585	23.7939	0.459721	0.0854872
Region_116086	chr10	92829245	92829494	249	5	14	39.1905	14.295	0.789995	0.0867999
Region_116087	chr10	92831340	92831726	386	6	21	46.8639	13.054	0.837825	0.0779957
Region_116088	chr10	92832755	92832938	183	5	13	41.483	14.8053	0.903035	0.0812843
Region_116089	chr10	92838649	92839122	473	7	22	58.6259	18.2963	0.810097	0.0753979
Region_116090	chr10	92858774	92859180	406	8	19	64.1429	18.8393	0.855444	0.0680378
Region_116091	chr10	92896704	92897048	344	4	17	37.0544	10.1972	0.8897	0.0945467
Region_116092	chr10	93035531	93035711	180	6	13	49.7279	16.2074	0.808862	0.0710859
Region_116093	chr10	93054272	93054533	261	3	12	30.0272	9.04172	0.871814	0.0708311
Region_116094	chr10	93063678	93063876	198	6	19	48.8435	15.2969	0.499958	0.104005
Region_116095	chr10	93067670	93068120	450	6	22	46.4082	11.262	0.242917	0.085154
Region_116096	chr10	93070774	93070843	69	4	12	30.2585	11.4725	0.718219	0.0798214
Region_116097	chr10	93075483	93075940	457	9	14	71.6599	22.2724	0.503839	0.0889006
Region_116098	chr10	93079161	93079619	458	8	24	63.0612	16.6294	0.764164	0.0627732
Region_116099	chr10	93081911	93082208	297	10	27	76.9728	24.9196	0.291258	0.0630886
Region_116100	chr10	93094760	93095220	460	5	22	45.9728	14.61	0.755855	0.0745178
Region_116101	chr10	93099675	93099879	204	5	12	35.7891	10.8067	0.817019	0.0767548
Region_116102	chr10	93122317	93122536	219	4	12	36.0884	12.5583	0.740896	0.091895
Region_116103	chr10	93130094	93130399	305	5	12	38.7959	11.4628	0.848289	0.0623093
Region_116104	chr10	93132092	93132820	728	14	63	116.707	24.4264	0.695281	0.0810636
Region_116105	chr10	93173225	93173575	350	6	18	48.5442	12.6341	0.758314	0.0783836
Region_116106	chr10	93174701	93175014	313	7	17	61.6259	18.0396	0.724829	0.0865315
Region_116107	chr10	93181383	93181470	87	4	12	35.3401	13.3855	0.321043	0.154453
Region_116108	chr10	93199415	93199738	323	8	29	64.3129	19.2709	0.638519	0.107822
Region_116109	chr10	93206835	93207094	259	5	17	44.5238	14.8469	0.879851	0.0738023
Region_116110	chr10	93229659	93229780	121	3	14	29.1905	8.51375	0.849205	0.0756937
Region_116111	chr10	93244013	93244177	164	5	13	38.0884	10.6172	0.824995	0.0882869
Region_116112	chr10	93260174	93260480	306	8	22	60.6395	18.0918	0.788001	0.126129
Region_116113	chr10	93274911	93275165	254	5	13	39.7959	12.2703	0.747929	0.112442
Region_116114	chr10	93288595	93289117	522	16	46	127.122	41.2342	0.25883	0.0913625
Region_116115	chr10	93300010	93300226	216	5	13	46.5034	14.8081	0.376579	0.110305
Region_116116	chr10	93323021	93323282	261	6	23	50.4626	14.8694	0.86388	0.0687838
Region_116117	chr10	93334592	93335097	505	9	27	81.0068	31.5806	0.652833	0.0759365
Region_116118	chr10	93363620	93363944	324	5	16	36.7211	10.0122	0.827959	0.100341
Region_116119	chr10	93375413	93375710	297	5	17	41.5238	11.8987	0.795471	0.0762993
Region_116120	chr10	93401988	93402246	258	4	15	33.8707	10.7208	0.764837	0.111129
Region_116121	chr10	93408649	93408958	309	9	20	75.7143	29.8526	0.865514	0.0682508
Region_116122	chr10	93415726	93415884	158	5	16	41.034	13.386	0.610799	0.111886
Region_116123	chr10	93438774	93439107	333	10	14	84.2449	31.1421	0.390367	0.0879928
Region_116124	chr10	93441286	93441417	131	4	15	36.6667	12.1674	0.585569	0.12702
Region_116125	chr10	93447018	93447416	398	7	13	62.0884	19.3635	0.421823	0.101847
Region_116126	chr10	93451388	93451611	223	5	14	37.9728	10.6719	0.873777	0.0893892
Region_116127	chr10	93457306	93457510	204	4	15	31.2857	9.68264	0.719431	0.0839639
Region_116128	chr10	93469697	93469966	269	6	16	58.0408	23.7772	0.726017	0.0676715
Region_116129	chr10	93495323	93495456	133	6	15	53.551	17.876	0.483031	0.103694
Region_116130	chr10	93511218	93511633	415	7	28	63.8299	15.6802	0.508431	0.06794
Region_116131	chr10	93538980	93539227	247	5	14	39.5442	11.5315	0.741276	0.0939847
Region_116132	chr10	93556688	93557122	434	8	16	69.6259	23.7937	0.726895	0.0646473
Region_116133	chr10	93557627	93557924	297	6	13	42.7823	12.0083	0.751597	0.0909368
Region_116134	chr10	93559953	93560197	244	4	12	29.619	8.68815	0.435567	0.135837
Region_116135	chr10	93562161	93562825	664	11	24	88.0408	24.1607	0.773	0.0689601
Region_116136	chr10	93567405	93568016	611	16	35	149.578	56.1401	0.408759	0.12105
Region_116137	chr10	93571133	93571341	208	4	12	35.2381	11.3875	0.441466	0.0890645
Region_116138	chr10	93575038	93575164	126	3	12	30.034	8.0906	0.834872	0.0833105
Region_116139	chr10	93578956	93579366	410	6	17	47.898	13.4219	0.311798	0.125849
Region_116140	chr10	93580927	93581306	379	8	21	78.0476	33.6133	0.624229	0.0829063
Region_116141	chr10	93583476	93583680	204	4	13	31.1293	9.76243	0.924724	0.0626385
Region_116142	chr10	93586628	93586797	169	5	19	56.966	20.2571	0.820699	0.0799112
Region_116143	chr10	93587593	93587743	150	5	14	43.3061	12.283	0.792687	0.0788093
Region_116144	chr10	93589997	93590278	281	6	16	53.6054	17.5115	0.900114	0.0613812
Region_116145	chr10	93590473	93590770	297	6	16	53.9592	18.8719	0.836016	0.0614273
Region_116146	chr10	93591761	93591932	171	5	16	58.8912	26.7254	0.711518	0.126678
Region_116147	chr10	93596088	93596455	367	5	16	47.3265	17.0415	0.834264	0.0914374
Region_116148	chr10	93601767	93602023	256	7	17	55.5374	16.8569	0.208378	0.0822178
Region_116149	chr10	93609212	93609585	373	6	16	57.4762	23.4092	0.733779	0.0675639
Region_116150	chr10	93612240	93612438	198	5	17	48.4558	14.7839	0.560951	0.117591
Region_116151	chr10	93613518	93613711	193	4	14	30.6531	8.41285	0.828767	0.0811888
Region_116152	chr10	93615341	93615633	292	6	19	48.0068	13.2662	0.78616	0.0749799
Region_116153	chr10	93656638	93657182	544	8	27	60.7211	14.3612	0.842396	0.0602444
Region_116154	chr10	93739824	93740001	177	8	23	67.0476	21.2523	0.472044	0.128071
Region_116155	chr10	93745541	93745742	201	6	13	49.068	18.1193	0.710123	0.0911391
Region_116156	chr10	93750828	93751079	251	6	17	51.9728	18.5653	0.795578	0.0971592
Region_116157	chr10	93757995	93758411	416	10	35	89.5442	22.5772	0.401496	0.0934455
Region_116158	chr10	93760648	93760893	245	8	25	67.6871	20.2	0.734814	0.0846483
Region_116159	chr10	93763533	93763806	273	6	18	50.2449	15.6729	0.647034	0.0937237
Region_116160	chr10	93765043	93765335	292	3	12	24.1565	6.00536	0.682944	0.0712975
Region_116161	chr10	93780578	93780743	165	7	16	64.0816	23.953	0.770453	0.065474
Region_116162	chr10	93796697	93796793	96	5	14	42.7279	13.2513	0.831998	0.0699033
Region_116163	chr10	93797117	93797458	341	7	26	62.8503	15.7564	0.767413	0.07187
Region_116164	chr10	93816922	93817184	262	5	13	38.5102	11.8532	0.368401	0.0993882
Region_116165	chr10	93818227	93818477	250	4	12	29.7347	8.09137	0.590937	0.105054
Region_116166	chr10	93819352	93819667	315	4	13	30.6463	8.87956	0.400849	0.127552
Region_116167	chr10	93847071	93847409	338	5	17	41.102	11.8337	0.755823	0.123783
Region_116168	chr10	93853093	93853234	141	4	13	30.3061	9.06945	0.690519	0.112898
Region_116169	chr10	93856788	93857080	292	5	16	42.9932	11.2259	0.621489	0.0864995
Region_116170	chr10	93875610	93875866	256	5	18	44.3061	12.2824	0.856773	0.0805098
Region_116171	chr10	93888353	93888620	267	5	16	40.4626	10.2872	0.377752	0.0947723
Region_116172	chr10	93889720	93889870	150	5	14	48.0272	15.4317	0.711867	0.0771634
Region_116173	chr10	93894623	93894900	277	8	12	63.4014	21.0725	0.429971	0.069722
Region_116174	chr10	93915648	93915984	336	6	13	47.3265	13.9098	0.708023	0.134277
Region_116175	chr10	93927098	93927454	356	7	19	55.2925	16.7978	0.816781	0.0694089
Region_116176	chr10	93941473	93941769	296	6	22	52.1429	14.7894	0.466112	0.0929592
Region_116177	chr10	93947170	93947490	320	11	27	99.0476	34.0516	0.557453	0.0847668
Region_116178	chr10	93947983	93948170	187	5	13	38.0544	11.2675	0.875396	0.0646905
Region_116179	chr10	93960059	93960735	676	17	47	153.449	54.0848	0.722037	0.0708311
Region_116180	chr10	93960897	93961143	246	8	15	65.1156	23.1154	0.683436	0.0823992
Region_116181	chr10	93967522	93967716	194	5	17	46.9796	13.5614	0.808613	0.0813006
Region_116182	chr10	93968403	93968687	284	6	13	55.7143	18.1851	0.640448	0.0895862
Region_116183	chr10	93969040	93969240	200	7	16	63.3129	21.3954	0.690073	0.0879078
Region_116184	chr10	93991036	93991443	407	5	13	43.5918	12.6414	0.759565	0.0901186
Region_116185	chr10	93993104	93993508	404	11	24	92.619	29.3363	0.658453	0.0686159
Region_116186	chr10	93994758	93995077	319	12	21	104.204	28.3225	0.285547	0.0977202
Region_116187	chr10	93996060	93996397	337	10	16	88.1633	29.4593	0.420838	0.120764
Region_116188	chr10	94045161	94045456	295	5	15	37.5918	11.16	0.834365	0.0775373
Region_116189	chr10	94045826	94045960	134	7	16	54.5102	17.4035	0.90568	0.0610543
Region_116190	chr10	94053275	94053498	223	4	16	37.3878	11.4769	0.801335	0.0946826
Region_116191	chr10	94054547	94054872	325	5	12	39.5238	12.8795	0.840893	0.0846959
Region_116192	chr10	94060841	94061088	247	4	12	31.2177	10.624	0.801269	0.104694
Region_116193	chr10	94063300	94063495	195	6	16	54.5782	18.8214	0.769617	0.104648
Region_116194	chr10	94084481	94084603	122	4	12	31.1497	10.7406	0.475561	0.130027
Region_116195	chr10	94094735	94094856	121	4	14	33.8095	10.2739	0.797929	0.0907549
Region_116196	chr10	94111016	94111327	311	5	19	45.5374	14.2643	0.568256	0.0936223
Region_116197	chr10	94115885	94116162	277	5	13	45.1701	17.2028	0.638227	0.121971
Region_116198	chr10	94123790	94123963	173	4	13	32.8027	9.49884	0.395106	0.0889767
Region_116199	chr10	94132278	94132672	394	10	26	77.9388	20.8298	0.880893	0.0635867
Region_116200	chr10	94146413	94146704	291	7	19	56.9592	16.2624	0.828708	0.0774885
Region_116201	chr10	94171157	94171537	380	9	24	71.9388	18.236	0.690025	0.0948055
Region_116202	chr10	94184244	94184611	367	6	19	43.5714	11.6018	0.824543	0.0776361
Region_116203	chr10	94187520	94187785	265	6	18	48.2109	13.9083	0.8509	0.0806989
Region_116204	chr10	94190478	94190839	361	5	12	47.585	11.4448	0.635599	0.116887
Region_116205	chr10	94199709	94199863	154	4	14	33.5714	10.8103	0.597492	0.108452
Region_116206	chr10	94204394	94204450	56	4	12	34.0884	11.4604	0.738258	0.11018
Region_116207	chr10	94205574	94206272	698	9	40	82.4422	21.9552	0.705925	0.0693885
Region_116208	chr10	94213880	94213990	110	4	15	36.4762	11.9217	0.604922	0.122687
Region_116209	chr10	94214599	94214931	332	8	27	70.0748	22.38	0.858936	0.0613902
Region_116210	chr10	94244484	94244760	276	5	17	43.5782	11.2341	0.863767	0.060906
Region_116211	chr10	94252690	94252851	161	5	14	48.2857	17.6309	0.848527	0.0632145
Region_116212	chr10	94279877	94280146	269	5	16	42.1088	13.6623	0.741166	0.0627824
Region_116213	chr10	94288167	94288359	192	4	13	37.034	11.4506	0.564803	0.0908972
Region_116214	chr10	94294478	94294555	77	4	12	35.4626	11.1799	0.922158	0.0627831
Region_116215	chr10	94298233	94299365	1132	24	73	203.966	50.1855	0.7703	0.0834685
Region_116216	chr10	94306259	94306685	426	14	47	113.687	34.5196	0.858609	0.063434
Region_116217	chr10	94310496	94310735	239	5	13	38.3197	12.0808	0.713249	0.0925956
Region_116218	chr10	94371446	94371716	270	5	14	39.1293	12.1471	0.789734	0.0820364
Region_116219	chr10	94389854	94390088	234	4	12	39.2517	12.9291	0.839404	0.0783591
Region_116220	chr10	94397508	94398098	590	10	36	81.9252	19.6207	0.168931	0.085999
Region_116221	chr10	94401302	94401608	306	7	23	56.4218	17.0583	0.525215	0.0866029
Region_116222	chr10	94544421	94544897	476	9	27	73.7007	21.3575	0.165327	0.0798761
Region_116223	chr10	94647437	94647657	220	11	24	110.306	52.569	0.81597	0.0686094
Region_116224	chr10	94659283	94659550	267	3	14	30.0068	8.47437	0.337202	0.114167
Region_116225	chr10	94683314	94683626	312	5	14	39.1837	10.8622	0.254279	0.0980438
Region_116226	chr10	94687949	94688166	217	6	12	54.381	19.5681	0.675045	0.118131
Region_116227	chr10	94830500	94830722	222	8	16	64.9524	24.3531	0.729376	0.0861538
Region_116228	chr10	94841132	94841415	283	8	25	67.6939	21.5828	0.516897	0.0996706
Region_116229	chr10	94844780	94845078	298	4	13	32.6939	8.53086	0.401706	0.125845
Region_116230	chr10	94847505	94847763	258	4	15	37.517	10.2519	0.372378	0.103028
Region_116231	chr10	94867430	94867658	228	5	19	43.1769	12.0363	0.366933	0.115939
Region_116232	chr10	94927863	94928071	208	4	12	34.1769	9.77886	0.514377	0.106223
Region_116233	chr10	94940428	94940780	352	4	13	32.0136	8.43995	0.298509	0.11805
Region_116234	chr10	94976726	94977013	287	5	16	41.381	12.0736	0.394937	0.112486
Region_116235	chr10	94981206	94981408	202	4	14	34.9796	11.719	0.280294	0.1131
Region_116236	chr10	94988734	94988994	260	5	19	48.8571	15.021	0.587707	0.09231
Region_116237	chr10	95038883	95039121	238	5	17	41.9932	12.838	0.61134	0.0850145
Region_116238	chr10	95139629	95139884	255	5	18	38.7347	10.5987	0.796618	0.079286
Region_116239	chr10	95234966	95235133	167	4	13	34.5034	10.1491	0.880064	0.0620452
Region_116240	chr10	95239870	95240024	154	5	13	47.4762	16.3554	0.913969	0.0755293
Region_116241	chr10	95245165	95245546	381	5	13	43.449	14.8034	0.497184	0.102244
Region_116242	chr10	95273525	95273914	389	7	21	65.4014	23.0166	0.1006	0.0605225
Region_116243	chr10	95289229	95289364	135	5	16	43.2585	16.273	0.347343	0.123753
Region_116244	chr10	95303657	95304044	387	5	15	38.0612	10.2156	0.838849	0.0823955
Region_116245	chr10	95309198	95309448	250	6	17	45.9524	13.7195	0.743531	0.0849075
Region_116246	chr10	95334650	95335085	435	10	24	88.9796	34.6702	0.651846	0.115794
Region_116247	chr10	95351238	95351365	127	11	31	94.034	36.8143	0.859792	0.0671024
Region_116248	chr10	95353661	95354000	339	5	15	40.9796	12.2946	0.898076	0.062305
Region_116249	chr10	95359055	95359202	147	4	12	39.1973	12.8972	0.608347	0.102409
Region_116250	chr10	95375918	95376052	134	4	13	31.6122	9.53684	0.837477	0.0890312
Region_116251	chr10	95380465	95380750	285	4	15	30.5714	7.74154	0.728504	0.0888074
Region_116252	chr10	95406049	95406222	173	6	16	50.2109	18.561	0.848627	0.0738626
Region_116253	chr10	95406543	95406774	231	8	24	60.9524	18.4923	0.881325	0.0636673
Region_116254	chr10	95415261	95415539	278	6	13	46.4762	14.4622	0.851691	0.0814493
Region_116255	chr10	95433227	95433501	274	7	16	60.898	20.7255	0.7728	0.0868402
Region_116256	chr10	95434602	95434812	210	7	14	57.9184	21.9899	0.721222	0.0901001
Region_116257	chr10	95441968	95442191	223	3	13	30.1973	8.49467	0.904915	0.0646449
Region_116258	chr10	95446140	95446310	170	6	15	50.4218	18.6591	0.385644	0.0944336
Region_116259	chr10	95447755	95448044	289	5	17	37.3673	10.3023	0.674933	0.122323
Region_116260	chr10	95459666	95459922	256	6	15	52.5986	18.553	0.680429	0.112644
Region_116261	chr10	95469852	95470072	220	5	12	42.4694	16.12	0.798647	0.0792291
Region_116262	chr10	95472639	95472900	261	7	16	59.4218	20.8271	0.803251	0.0888273
Region_116263	chr10	95474314	95474373	59	4	12	35.1156	12.3884	0.366503	0.128793
Region_116264	chr10	95482408	95482645	237	6	22	48.3605	11.5764	0.849786	0.0750436
Region_116265	chr10	95482875	95483066	191	4	12	35.0204	12.0782	0.778903	0.119955
Region_116266	chr10	95499353	95499539	186	4	13	35.6939	11.477	0.909984	0.0626114
Region_116267	chr10	95521134	95521343	209	4	16	39.449	11.8108	0.530218	0.101856
Region_116268	chr10	95536018	95536154	136	5	15	44.9048	14.429	0.431004	0.112889
Region_116269	chr10	95543688	95544010	322	5	14	39.7755	12.5315	0.798413	0.0951909
Region_116270	chr10	95550481	95550633	152	5	13	43.5034	13.8946	0.918563	0.0635804
Region_116271	chr10	95560270	95560449	179	6	13	53.0136	22.9171	0.109901	0.0714561
Region_116272	chr10	95561750	95562095	345	10	21	90.1973	24.9052	0.14669	0.0658214
Region_116273	chr10	95574113	95574735	622	9	39	73.7483	14.8448	0.566206	0.0866907
Region_116274	chr10	95585342	95585565	223	4	13	35.2245	12.4734	0.851693	0.0866889
Region_116275	chr10	95635261	95635439	178	4	13	30.1293	8.90688	0.475128	0.125232
Region_116276	chr10	95720758	95721027	269	7	16	58.3469	18.9269	0.253022	0.106651
Region_116277	chr10	95721655	95721861	206	7	22	54.6395	17.0868	0.638495	0.0797136
Region_116278	chr10	95811478	95811675	197	4	14	30.8503	9.5044	0.653471	0.120622
Region_116279	chr10	95843289	95843441	152	4	12	35.2517	10.1724	0.603183	0.177429
Region_116280	chr10	95866426	95866572	146	3	12	26.898	8.04502	0.592038	0.109137
Region_116281	chr10	95970195	95970510	315	6	15	54.6599	19.2494	0.812427	0.079103
Region_116282	chr10	95989281	95989534	253	4	16	38.1429	10.6918	0.70018	0.0837314
Region_116283	chr10	95992029	95992274	245	4	13	39.1769	12.8344	0.699681	0.0905055
Region_116284	chr10	96010998	96011203	205	4	13	35.4354	9.84751	0.746682	0.104382
Region_116285	chr10	96043038	96043220	182	8	22	59.7891	22.1447	0.277195	0.072521
Region_116286	chr10	96044523	96044978	455	9	31	73.9864	21.7199	0.558451	0.100099
Region_116287	chr10	96063275	96063575	300	5	12	40.3265	14.293	0.856339	0.0692285
Region_116288	chr10	96090537	96090760	223	9	16	80.5714	32.3379	0.652542	0.07849
Region_116289	chr10	96092836	96092997	161	4	13	38.9524	11.1259	0.518235	0.117169
Region_116290	chr10	96119115	96119343	228	8	24	63.7619	17.7696	0.100717	0.0759523
Region_116291	chr10	96145359	96145581	222	4	12	32.0068	8.93316	0.834929	0.0933003
Region_116292	chr10	96186586	96186821	235	4	12	30.7891	8.97197	0.88803	0.0710443
Region_116293	chr10	96190083	96190308	225	4	12	30.2177	10.2185	0.901421	0.0734071
Region_116294	chr10	96199677	96199880	203	8	14	64.7415	24.6624	0.850957	0.0784439
Region_116295	chr10	96222979	96223354	375	12	30	109.884	40.0143	0.767537	0.0774116
Region_116296	chr10	96224081	96224195	114	4	12	29.8163	9.97807	0.750476	0.114231
Region_116297	chr10	96226701	96227054	353	6	19	48.4218	16.3036	0.808803	0.0813955
Region_116298	chr10	96233508	96233750	242	8	25	71.1973	24.1092	0.844164	0.0762519
Region_116299	chr10	96254907	96255276	369	6	12	47.3061	12.894	0.693693	0.0780897
Region_116300	chr10	96257718	96258168	450	6	17	50.9796	15.5381	0.767863	0.0883215
Region_116301	chr10	96260324	96260420	96	4	13	33.381	10.0712	0.784867	0.103048
Region_116302	chr10	96282935	96283360	425	9	42	77.1497	17.7665	0.669786	0.0636519
Region_116303	chr10	96283848	96284068	220	4	15	31.7007	9.03601	0.222714	0.0983945
Region_116304	chr10	96292754	96292867	113	5	13	39.8163	12.53	0.748147	0.0800025
Region_116305	chr10	96298571	96298809	238	4	15	43.3401	15.6767	0.688825	0.0744249
Region_116306	chr10	96299583	96299746	163	5	13	50.5238	17.6454	0.574334	0.108388
Region_116307	chr10	96306234	96306592	358	7	18	56.2449	18.9269	0.809223	0.0781402
Region_116308	chr10	96306752	96307023	271	5	15	44.0476	14.6756	0.748768	0.100145
Region_116309	chr10	96314975	96315126	151	4	12	30.9864	9.25735	0.822041	0.100858
Region_116310	chr10	96319389	96319623	234	6	15	45.6463	14.6179	0.78274	0.0844316
Region_116311	chr10	96323376	96323597	221	4	12	32.483	9.65313	0.856451	0.0751843
Region_116312	chr10	96323920	96324210	290	5	19	47.1497	13.8916	0.805941	0.0606525
Region_116313	chr10	96335473	96335855	382	6	17	51.415	15.0724	0.396226	0.0944821
Region_116314	chr10	96339411	96339526	115	4	14	33.7211	10.0265	0.849704	0.0784017
Region_116315	chr10	96376441	96376691	250	6	20	57.7755	22.6494	0.766271	0.0836993
Region_116316	chr10	96387631	96387966	335	7	16	58.0884	20.5476	0.709964	0.0729727
Region_116317	chr10	96393307	96393389	82	4	14	37.7959	13.2158	0.832202	0.0882652
Region_116318	chr10	96399627	96399879	252	5	13	43.0408	13.9769	0.636788	0.103483
Region_116319	chr10	96402108	96402245	137	4	15	33.2857	9.30238	0.832491	0.0904035
Region_116320	chr10	96405264	96405610	346	8	34	65.5578	20.8744	0.785923	0.071426
Region_116321	chr10	96412104	96412288	184	5	12	39.9388	13.1353	0.708302	0.096182
Region_116322	chr10	96420329	96420532	203	4	13	34.5306	11.0002	0.909159	0.0634578
Region_116323	chr10	96420693	96420999	306	8	19	64.1633	23.5834	0.675155	0.125743
Region_116324	chr10	96441720	96441865	145	6	12	44.2381	14.361	0.277948	0.12838
Region_116325	chr10	96443078	96443280	202	4	13	32.8776	10.6513	0.722497	0.085672
Region_116326	chr10	96448374	96448786	412	7	14	70.3197	31.3712	0.768459	0.081772
Region_116327	chr10	96463010	96463301	291	9	27	90.9116	37.8514	0.820559	0.0697858
Region_116328	chr10	96471508	96471627	119	5	13	38.6463	13.4301	0.906837	0.0609311
Region_116329	chr10	96473672	96474204	532	11	42	91.0476	26.4288	0.833927	0.0624899
Region_116330	chr10	96481603	96481889	286	6	23	51.1224	14.4198	0.684034	0.08092
Region_116331	chr10	96487795	96488122	327	10	20	93.1837	36.3393	0.811373	0.0699746
Region_116332	chr10	96497379	96497478	99	5	13	44.4422	13.1889	0.631478	0.0908639
Region_116333	chr10	96503699	96504006	307	5	13	41.8163	15.7184	0.746963	0.0995019
Region_116334	chr10	96573067	96573366	299	4	14	36.5442	9.82953	0.890122	0.0688498
Region_116335	chr10	96587983	96588189	206	6	13	43.1565	13.6872	0.571114	0.125275
Region_116336	chr10	96605659	96605952	293	9	29	66.5646	20.522	0.413497	0.109814
Region_116337	chr10	96619140	96619540	400	12	29	108.993	42.22	0.797498	0.085089
Region_116338	chr10	96626490	96626726	236	3	12	24.7143	7.41066	0.843809	0.0885163
Region_116339	chr10	96638969	96639503	534	9	23	74.4354	23.3494	0.767309	0.0655592
Region_116340	chr10	96647121	96647322	201	4	13	35.0068	9.77311	0.480695	0.108704
Region_116341	chr10	96647933	96648200	267	5	14	38.9048	12.6801	0.775755	0.0886146
Region_116342	chr10	96648432	96648812	380	6	14	48.7075	17.2838	0.354508	0.112589
Region_116343	chr10	96650985	96651329	344	7	17	58.1361	14.8774	0.789099	0.0625051
Region_116344	chr10	96669246	96669390	144	6	15	58.0068	25.7005	0.812578	0.0839867
Region_116345	chr10	96688074	96688367	293	4	12	34.9524	11.1517	0.827207	0.0805845
Region_116346	chr10	96708197	96708403	206	5	14	41.034	15.7521	0.903219	0.065691
Region_116347	chr10	96721279	96721534	255	4	13	30.6259	8.46525	0.346252	0.0877482
Region_116348	chr10	96724017	96724269	252	6	21	52.6599	17.2894	0.783478	0.0746196
Region_116349	chr10	96768336	96768455	119	6	12	56.4762	20.8676	0.530069	0.143721
Region_116350	chr10	96790608	96790942	334	7	17	53.1633	15.3083	0.895443	0.062508
Region_116351	chr10	96827901	96828096	195	4	16	35.2313	10.6617	0.899519	0.0634547
Region_116352	chr10	96884692	96884978	286	4	12	34.9388	10.1733	0.889508	0.0644061
Region_116353	chr10	96979355	96979710	355	4	14	32.8435	8.6774	0.777505	0.065825
Region_116354	chr10	96984244	96984504	260	7	19	59.2993	20.627	0.835825	0.0875666
Region_116355	chr10	96984992	96985255	263	8	21	64.5578	19.8295	0.84403	0.0921695
Region_116356	chr10	96998085	96998411	326	8	19	69.966	21.0545	0.725473	0.0701568
Region_116357	chr10	97010033	97010330	297	7	12	60.2449	17.4441	0.685744	0.0798237
Region_116358	chr10	97016000	97016295	295	7	23	52.7551	14.3363	0.770538	0.0666346
Region_116359	chr10	97025279	97025552	273	6	14	54.5238	16.3063	0.79681	0.0686245
Region_116360	chr10	97027041	97027323	282	6	12	46.3129	15.7218	0.763511	0.0696191
Region_116361	chr10	97029887	97030046	159	4	13	42.068	14.8003	0.802031	0.0683118
Region_116362	chr10	97036457	97036620	163	5	16	41.619	13.5142	0.748676	0.0937672
Region_116363	chr10	97040662	97040923	261	8	15	71.5646	25.851	0.645575	0.0804033
Region_116364	chr10	97054939	97055089	150	5	13	40.6327	12.0854	0.744729	0.0982389
Region_116365	chr10	97071410	97071740	330	10	21	84.8299	28.1465	0.513571	0.0889207
Region_116366	chr10	97077532	97077816	284	6	14	54.1156	21.7899	0.297954	0.0965597
Region_116367	chr10	97087952	97088018	66	5	16	43.7687	15.8892	0.43825	0.136647
Region_116368	chr10	97090202	97090469	267	8	20	67.1088	21.9058	0.281887	0.0835242
Region_116369	chr10	97091633	97091767	134	4	13	44.2449	16.8208	0.403051	0.103557
Region_116370	chr10	97097707	97098166	459	6	20	53.7483	15.9326	0.281767	0.0796697
Region_116371	chr10	97103574	97103803	229	6	15	53.1973	18.1511	0.446677	0.100219
Region_116372	chr10	97105342	97106004	662	13	37	117.816	36.9127	0.549402	0.0755674
Region_116373	chr10	97110165	97110450	285	7	25	55.0204	14.1608	0.296265	0.0924997
Region_116374	chr10	97111534	97111847	313	10	27	79.3537	22.6022	0.368106	0.0930557
Region_116375	chr10	97112048	97112298	250	5	12	37.2721	14.2754	0.528553	0.109693
Region_116376	chr10	97118517	97119028	511	11	45	88.1769	25.4143	0.500219	0.0865195
Region_116377	chr10	97121281	97122109	828	16	36	135.667	32.8115	0.434426	0.0775853
Region_116378	chr10	97126124	97126352	228	6	18	43.1769	12.0255	0.577299	0.126136
Region_116379	chr10	97129010	97129258	248	9	16	73.381	27.0328	0.330987	0.116098
Region_116380	chr10	97130269	97130563	294	8	27	78.6939	22.6609	0.456708	0.100893
Region_116381	chr10	97131505	97131870	365	7	18	60.0068	21.1185	0.732774	0.0966817
Region_116382	chr10	97132953	97133280	327	6	19	48.6463	12.7144	0.730468	0.0943428
Region_116383	chr10	97138028	97138752	724	18	45	152.544	51.7887	0.378372	0.0782503
Region_116384	chr10	97143709	97143923	214	4	14	33.7823	10.1648	0.325516	0.112874
Region_116385	chr10	97149787	97149949	162	6	12	48.8776	16.1423	0.660813	0.0985542
Region_116386	chr10	97157307	97157574	267	5	17	45.5714	14.3455	0.805808	0.0701536
Region_116387	chr10	97162220	97162518	298	6	18	46.0884	13.4449	0.786618	0.0700891
Region_116388	chr10	97162696	97163124	428	9	24	83.7075	29.3443	0.517695	0.106116
Region_116389	chr10	97169853	97170189	336	9	15	80.9184	31.9843	0.45798	0.101258
Region_116390	chr10	97177618	97177804	186	8	14	65.068	22.3023	0.452103	0.109981
Region_116391	chr10	97178105	97178418	313	5	17	40.0272	11.2005	0.30794	0.112234
Region_116392	chr10	97193581	97193872	291	8	23	63.8912	20.9811	0.479386	0.100749
Region_116393	chr10	97198276	97198483	207	6	14	45.3537	12.9688	0.365408	0.100295
Region_116394	chr10	97200415	97200681	266	6	14	49.1701	14.4774	0.27574	0.112886
Region_116395	chr10	97203256	97203590	334	7	16	59.0884	20.4982	0.458191	0.123133
Region_116396	chr10	97204438	97204625	187	5	12	44.0816	13.8996	0.535983	0.109647
Region_116397	chr10	97208954	97209152	198	4	12	30.3741	9.25751	0.698711	0.130936
Region_116398	chr10	97215527	97215646	119	4	14	36.0408	12.5616	0.799884	0.0804851
Region_116399	chr10	97224072	97224209	137	4	15	35.4762	10.5605	0.729276	0.106414
Region_116400	chr10	97306858	97307061	203	5	16	35.898	12.1321	0.817686	0.0813795
Region_116401	chr10	97312582	97312931	349	6	16	50.0612	19.2536	0.612111	0.0804249
Region_116402	chr10	97320418	97320596	178	10	12	78.3129	30.2442	0.156838	0.0743197
Region_116403	chr10	97321552	97321739	187	5	12	41.1565	12.9285	0.672353	0.103907
Region_116404	chr10	97326604	97326753	149	8	19	66.585	27.664	0.887039	0.0646236
Region_116405	chr10	97349845	97350081	236	5	13	44.6463	15.9999	0.840188	0.0777272
Region_116406	chr10	97355425	97356081	656	12	41	99.2653	31.4765	0.772463	0.0710963
Region_116407	chr10	97412947	97413432	485	11	35	98.9388	24.8776	0.641221	0.0737615
Region_116408	chr10	97418272	97418461	189	4	12	33.6259	11.7644	0.656889	0.109965
Region_116409	chr10	97439219	97439403	184	5	15	42.4354	13.1467	0.831938	0.0720634
Region_116410	chr10	97447062	97447348	286	8	23	73.7619	32.5369	0.659698	0.0903386
Region_116411	chr10	97448577	97448851	274	6	20	47.8707	13.44	0.735367	0.0935861
Region_116412	chr10	97452923	97453307	384	6	17	47.898	14.2174	0.809286	0.0661933
Region_116413	chr10	97495022	97495212	190	5	14	42.1701	12.8203	0.288282	0.0871738
Region_116414	chr10	97504069	97504273	204	5	12	39.5646	13.2127	0.760515	0.0883271
Region_116415	chr10	97541116	97541337	221	5	12	46.4218	20.1708	0.534046	0.103293
Region_116416	chr10	97543811	97544110	299	5	13	39.8503	12.8177	0.761138	0.0730644
Region_116417	chr10	97551293	97551476	183	5	12	36.1429	10.4383	0.773355	0.0998481
Region_116418	chr10	97556454	97556639	185	4	14	32.4082	9.33894	0.871763	0.0780481
Region_116419	chr10	97564079	97564342	263	8	22	63.3741	18.5318	0.668779	0.0878344
Region_116420	chr10	97621367	97621617	250	7	19	60.1701	23.652	0.873408	0.0615637
Region_116421	chr10	97673205	97673327	122	5	13	39.7007	15.2618	0.917775	0.0626225
Region_116422	chr10	97688213	97688381	168	6	16	47.0816	15.152	0.416837	0.120205
Region_116423	chr10	97695415	97695626	211	6	16	55.0952	21.794	0.396211	0.106619
Region_116424	chr10	97730304	97730411	107	5	12	43.2789	16.5235	0.770531	0.089715
Region_116425	chr10	97732611	97732793	182	5	12	38.551	12.3761	0.607799	0.103968
Region_116426	chr10	97737889	97738091	202	6	15	54.7687	21.8761	0.267057	0.0713549
Region_116427	chr10	97743706	97743860	154	4	12	28.7211	7.84681	0.890606	0.0719657
Region_116428	chr10	97779462	97779919	457	8	27	70.7007	24.94	0.75875	0.0612634
Region_116429	chr10	97784384	97784622	238	4	12	34.2517	14.2986	0.708685	0.0831743
Region_116430	chr10	97785209	97785301	92	4	13	33.2857	10.2007	0.786156	0.105447
Region_116431	chr10	97785666	97786007	341	10	38	102.286	28.5252	0.532892	0.0862987
Region_116432	chr10	97796073	97796480	407	8	30	64.1973	16.1316	0.333304	0.0867447
Region_116433	chr10	97802052	97802388	336	6	14	59.3878	18.2608	0.215281	0.0678304
Region_116434	chr10	97805292	97805508	216	4	14	34.1701	10.9234	0.64638	0.086556
Region_116435	chr10	97810611	97810833	222	7	17	69.2993	23.9066	0.551668	0.0727016
Region_116436	chr10	97811762	97812155	393	5	12	41.4898	11.9131	0.335279	0.101332
Region_116437	chr10	97812495	97812861	366	7	21	61.7551	16.0024	0.52144	0.0970272
Region_116438	chr10	97820461	97820815	354	6	21	52.5102	15.1682	0.667171	0.0930684
Region_116439	chr10	97823218	97823431	213	8	15	67.1973	25.1504	0.693258	0.0929058
Region_116440	chr10	97824787	97825265	478	10	21	85.966	28.8545	0.751092	0.0601385
Region_116441	chr10	97855009	97855369	360	5	15	51.6259	17.9612	0.285902	0.103549
Region_116442	chr10	97859479	97859691	212	5	13	39.0272	12.8713	0.540711	0.130601
Region_116443	chr10	97870897	97871254	357	7	18	55.8367	21.069	0.495809	0.0977443
Region_116444	chr10	97871460	97871910	450	8	19	71.4966	18.9427	0.352994	0.0901412
Region_116445	chr10	97872699	97873063	364	6	19	52.932	14.3392	0.435508	0.0907892
Region_116446	chr10	97874902	97875116	214	4	15	37.2857	12.542	0.556903	0.105715
Region_116447	chr10	97888040	97888445	405	9	31	76.6871	26.5459	0.763355	0.0789496
Region_116448	chr10	97891488	97891577	89	5	12	41.5782	16.3941	0.73661	0.0915394
Region_116449	chr10	97898425	97898744	319	5	14	41.7415	13.1087	0.209587	0.0724068
Region_116450	chr10	97902807	97903186	379	8	20	71.3469	26.6822	0.615371	0.102574
Region_116451	chr10	97906308	97906534	226	6	19	55.7483	20.4748	0.628675	0.0926639
Region_116452	chr10	97908489	97908648	159	4	14	39.7891	13.4624	0.611038	0.101951
Region_116453	chr10	97915851	97916064	213	5	14	41.3605	17.6775	0.436226	0.116181
Region_116454	chr10	97916856	97917125	269	4	12	38.4898	11.6756	0.256607	0.103989
Region_116455	chr10	97920155	97920334	179	5	17	46.0612	12.2375	0.402659	0.126934
Region_116456	chr10	97927038	97927315	277	5	13	41.0136	13.5732	0.355989	0.0934234
Region_116457	chr10	97936874	97937066	192	4	14	31.3333	8.14537	0.256315	0.122379
Region_116458	chr10	97941504	97941908	404	6	18	45.966	13.1552	0.385728	0.101257
Region_116459	chr10	97947491	97947661	170	4	13	33.9184	10.9122	0.50639	0.122883
Region_116460	chr10	97953919	97954054	135	5	16	38.1088	14.0762	0.263929	0.137122
Region_116461	chr10	97958859	97959162	303	7	12	60.102	22.7367	0.380162	0.112149
Region_116462	chr10	97961802	97962110	308	6	15	50.4966	17.1478	0.39733	0.125513
Region_116463	chr10	97962322	97962841	519	14	54	115.34	30.6179	0.438446	0.0995116
Region_116464	chr10	97964603	97965046	443	10	25	86.2653	25.2896	0.414882	0.0993089
Region_116465	chr10	97974027	97974614	587	15	18	117.435	37.2386	0.423174	0.0853174
Region_116466	chr10	97976551	97976762	211	5	14	50.5714	12.5883	0.49837	0.112119
Region_116467	chr10	97980527	97980864	337	5	15	43.2857	13.4933	0.304379	0.0995903
Region_116468	chr10	97988392	97988714	322	7	21	56.0952	19.1466	0.38676	0.103749
Region_116469	chr10	98001976	98002184	208	6	14	47.9388	14.3265	0.661918	0.10265
Region_116470	chr10	98009607	98009852	245	5	20	44.7483	12.5763	0.526264	0.0942972
Region_116471	chr10	98016306	98016566	260	6	22	50.6599	13.9669	0.486624	0.11572
Region_116472	chr10	98017276	98017447	171	6	14	46.7687	16.8072	0.703857	0.121141
Region_116473	chr10	98024173	98024412	239	4	14	38.2789	12.514	0.35469	0.102411
Region_116474	chr10	98028095	98028757	662	9	17	77.0068	27.7028	0.315235	0.066734
Region_116475	chr10	98042206	98042498	292	6	15	48.1837	17.5878	0.45847	0.102477
Region_116476	chr10	98043207	98043597	390	6	22	51.6599	13.5128	0.302909	0.0908273
Region_116477	chr10	98050552	98050734	182	4	12	32.3129	10.6564	0.673849	0.107523
Region_116478	chr10	98055465	98055674	209	4	14	42.1293	13.3449	0.310152	0.109218
Region_116479	chr10	98058701	98058911	210	5	16	41.7619	13.5026	0.17831	0.108444
Region_116480	chr10	98061745	98061959	214	8	13	63.3265	23.0006	0.606013	0.101958
Region_116481	chr10	98079820	98080172	352	7	15	65.0068	18.993	0.428479	0.0990787
Region_116482	chr10	98082222	98082427	205	4	12	37.1837	14.5804	0.24688	0.0984409
Region_116483	chr10	98087083	98087577	494	10	36	85.2381	21.8834	0.341582	0.0888123
Region_116484	chr10	98088070	98088437	367	9	33	87.3129	27.0658	0.379318	0.076526
Region_116485	chr10	98089543	98089862	319	8	14	67.551	24.1899	0.415674	0.119766
Region_116486	chr10	98090314	98090614	300	5	16	41.6871	12.6029	0.348582	0.115606
Region_116487	chr10	98095296	98095496	200	5	14	45.0068	13.4467	0.63071	0.107161
Region_116488	chr10	98095649	98095844	195	6	15	42.2449	13.1418	0.560169	0.129618
Region_116489	chr10	98096195	98096502	307	6	13	60.5578	26.7206	0.380229	0.101774
Region_116490	chr10	98096826	98097080	254	7	12	51.1769	15.2839	0.33875	0.134605
Region_116491	chr10	98097560	98097855	295	7	13	61.9388	25.1318	0.177343	0.072745
Region_116492	chr10	98108216	98108496	280	6	16	57.2789	21.7091	0.55322	0.0992348
Region_116493	chr10	98108683	98108899	216	4	14	39.5034	11.808	0.362365	0.100907
Region_116494	chr10	98111370	98111689	319	4	12	30.2721	8.35969	0.33316	0.106412
Region_116495	chr10	98115369	98115808	439	9	23	73.1565	20.9179	0.385032	0.0855796
Region_116496	chr10	98116070	98116320	250	3	12	23.7823	6.25871	0.301029	0.1178
Region_116497	chr10	98131253	98131481	228	4	12	35.1156	11.8348	0.653443	0.102684
Region_116498	chr10	98135568	98135821	253	4	16	36.9728	10.3374	0.335526	0.0931285
Region_116499	chr10	98271186	98271631	445	6	15	48.1156	13.662	0.750151	0.0693366
Region_116500	chr10	98283929	98284482	553	7	32	60.8299	15.0576	0.764542	0.0734337
Region_116501	chr10	98292754	98292918	164	7	18	62.0476	19.3537	0.581944	0.0970199
Region_116502	chr10	98299287	98299446	159	5	16	40.0408	12.1722	0.753996	0.111983
Region_116503	chr10	98305259	98305436	177	4	12	41.8095	11.8208	0.863183	0.064641
Region_116504	chr10	98308094	98308413	319	8	21	69.2245	24.2224	0.530618	0.114144
Region_116505	chr10	98311996	98312361	365	6	16	56.4762	21.924	0.712012	0.0834668
Region_116506	chr10	98314114	98314471	357	6	16	46.5306	16.1336	0.802659	0.0811808
Region_116507	chr10	98322575	98322967	392	9	19	84.1973	39.229	0.744554	0.0738733
Region_116508	chr10	98331093	98331322	229	6	17	59.5646	20.1715	0.694262	0.0815181
Region_116509	chr10	98332977	98333155	178	4	17	39.9728	12.5894	0.355785	0.108392
Region_116510	chr10	98340792	98341078	286	5	17	47.3946	13.3604	0.539308	0.0827056
Region_116511	chr10	98342645	98342960	315	5	18	39.2517	12.0187	0.787341	0.0884359
Region_116512	chr10	98349726	98349969	243	6	12	51.0408	15.9236	0.401829	0.104923
Region_116513	chr10	98352307	98352498	191	5	13	37.966	12.2315	0.529219	0.100562
Region_116514	chr10	98353852	98354391	539	7	26	66.2585	20.1956	0.677434	0.0703773
Region_116515	chr10	98358321	98358627	306	7	23	66.898	22.7746	0.745948	0.0624042
Region_116516	chr10	98360863	98361601	738	12	36	98.8299	28.2463	0.189735	0.0621888
Region_116517	chr10	98363261	98363603	342	6	22	56.381	15.6176	0.4082	0.103444
Region_116518	chr10	98365399	98365583	184	7	15	57.0544	22.7071	0.903711	0.0611835
Region_116519	chr10	98374174	98374470	296	5	14	40.6531	11.3991	0.651306	0.100002
Region_116520	chr10	98392276	98392628	352	6	20	47.9864	15.1024	0.861672	0.0669287
Region_116521	chr10	98412676	98412949	273	4	13	39.3333	15.0029	0.886671	0.0693975
Region_116522	chr10	98413805	98414049	244	4	13	36.3878	9.33872	0.852743	0.0932559
Region_116523	chr10	98420360	98420572	212	4	12	33.3673	11.7893	0.946093	0.0606403
Region_116524	chr10	98462303	98462468	165	5	12	39.381	13.902	0.734608	0.0886444
Region_116525	chr10	98488506	98488666	160	5	12	46.7143	15.1373	0.731143	0.0869463
Region_116526	chr10	98491789	98492240	451	6	24	52.4218	13.8485	0.718107	0.0884039
Region_116527	chr10	98525918	98526023	105	4	14	36.8912	10.6038	0.807054	0.0963317
Region_116528	chr10	98527352	98527519	167	4	12	33.2517	9.30889	0.471668	0.111217
Region_116529	chr10	98528979	98529346	367	10	26	86.4898	27.2835	0.816523	0.0651771
Region_116530	chr10	98537857	98538380	523	9	15	69.1224	18.747	0.682226	0.0809732
Region_116531	chr10	98538881	98539015	134	4	12	35.8095	11.2471	0.820158	0.0910366
Region_116532	chr10	98566164	98566623	459	7	21	57.8163	12.5992	0.515845	0.0792178
Region_116533	chr10	98570861	98571065	204	4	17	37.1633	10.507	0.44916	0.114934
Region_116534	chr10	98590160	98590581	421	9	28	72.8299	18.9261	0.555388	0.0911654
Region_116535	chr10	98605434	98605614	180	4	13	34.6939	9.14166	0.315622	0.117111
Region_116536	chr10	98617882	98618056	174	5	16	47.3878	17.3203	0.519484	0.107709
Region_116537	chr10	98618856	98619059	203	5	12	48.068	16.8335	0.723411	0.0987844
Region_116538	chr10	98626326	98626607	281	4	21	40.3537	9.74525	0.570235	0.0966736
Region_116539	chr10	98632853	98633063	210	5	15	39.3878	11.7295	0.394244	0.122416
Region_116540	chr10	98639012	98639159	147	4	14	39.3197	12.3116	0.552381	0.107339
Region_116541	chr10	98641814	98642175	361	5	13	40.0816	11.705	0.373856	0.115967
Region_116542	chr10	98670822	98671018	196	4	14	37.0748	9.69048	0.614031	0.112642
Region_116543	chr10	98744914	98745118	204	6	14	43.4218	12.8942	0.749908	0.107453
Region_116544	chr10	98806815	98806881	66	4	12	32.9456	10.8216	0.494492	0.145254
Region_116545	chr10	98815660	98815837	177	5	14	40.2653	12.7254	0.23711	0.0889016
Region_116546	chr10	98827362	98827539	177	5	15	37.4966	13.2729	0.567049	0.157204
Region_116547	chr10	98836867	98837031	164	6	15	46.0748	14.5046	0.525185	0.129067
Region_116548	chr10	98841829	98842099	270	6	15	45.6939	13.0681	0.555053	0.120163
Region_116549	chr10	98847277	98847540	263	5	18	44.8571	12.1215	0.514789	0.125016
Region_116550	chr10	98858939	98859168	229	4	21	44.2041	11.6965	0.45444	0.100098
Region_116551	chr10	98861867	98862105	238	3	14	28.3741	7.86984	0.356577	0.106614
Region_116552	chr10	98953231	98953810	579	10	33	92.9592	24.6834	0.457724	0.086704
Region_116553	chr10	98966824	98967121	297	5	13	41.5714	11.4742	0.383082	0.101867
Region_116554	chr10	98983150	98983608	458	8	36	65.7211	15.7762	0.592082	0.0928679
Region_116555	chr10	98984604	98984921	317	9	12	67.8503	20.6226	0.696485	0.0908849
Region_116556	chr10	98990452	98990587	135	4	12	34.4966	11.9195	0.360568	0.122323
Region_116557	chr10	99029325	99029553	228	8	30	64.6122	20.7676	0.562022	0.093579
Region_116558	chr10	99078960	99079097	137	4	14	34.7755	12.8446	0.305296	0.123638
Region_116559	chr10	99081882	99082126	244	6	12	48.5442	15.5872	0.422053	0.106755
Region_116560	chr10	99125081	99125651	570	6	24	51.7619	11.7592	0.375543	0.0848435
Region_116561	chr10	99174831	99174964	133	5	12	44.0408	18.4457	0.449137	0.13877
Region_116562	chr10	99201900	99202012	112	4	12	33.1497	10.5313	0.343251	0.12553
Region_116563	chr10	99217151	99217361	210	5	15	44.3197	15.2522	0.593341	0.121179
Region_116564	chr10	99233927	99234137	210	12	17	102.075	42.8922	0.223308	0.117184
Region_116565	chr10	99237509	99237545	36	3	12	31.8163	9.1127	0.525066	0.13008
Region_116566	chr10	99241614	99241794	180	4	13	34.1088	10.825	0.329408	0.112938
Region_116567	chr10	99257446	99257623	177	5	13	40.7483	14.0341	0.628253	0.106877
Region_116568	chr10	99262964	99263215	251	5	15	44.0612	13.6468	0.539253	0.120147
Region_116569	chr10	99263439	99263580	141	4	12	29.8776	9.60729	0.657116	0.131644
Region_116570	chr10	99265367	99265611	244	7	19	64.2517	23.8051	0.541207	0.0972398
Region_116571	chr10	99274073	99274239	166	6	14	46.9388	14.9791	0.452499	0.118887
Region_116572	chr10	99277591	99277835	244	5	13	39.6871	13.1487	0.620678	0.107735
Region_116573	chr10	99306674	99306956	282	10	29	77.1769	24.4327	0.632825	0.083016
Region_116574	chr10	99315826	99316018	192	5	12	35.2789	11.4316	0.567883	0.118853
Region_116575	chr10	99330801	99331027	226	9	15	78.0884	31.1448	0.356769	0.121875
Region_116576	chr10	99333749	99334025	276	3	12	28.7551	7.52311	0.40018	0.100275
Region_116577	chr10	99334741	99335005	264	5	17	44.3401	12.684	0.554838	0.12088
Region_116578	chr10	99343252	99343349	97	5	20	47.8095	17.2314	0.792126	0.104271
Region_116579	chr10	99346752	99347248	496	9	16	76.8095	28.5159	0.630554	0.0878207
Region_116580	chr10	99349341	99349506	165	5	16	42.1565	13.2027	0.563802	0.120816
Region_116581	chr10	99351667	99351991	324	5	19	40.932	10.0285	0.411746	0.103661
Region_116582	chr10	99360791	99360960	169	10	18	85.4762	36.1061	0.720805	0.083931
Region_116583	chr10	99369713	99369996	283	4	12	29.8367	7.63288	0.459629	0.117687
Region_116584	chr10	99372641	99372898	257	6	17	46.932	15.7913	0.109427	0.069345
Region_116585	chr10	99378942	99379323	381	6	17	46.8027	13.5043	0.822014	0.0744709
Region_116586	chr10	99384121	99384225	104	5	15	51.4286	17.9996	0.673826	0.0757039
Region_116587	chr10	99386557	99386989	432	10	35	95.0476	29.1631	0.753102	0.0611898
Region_116588	chr10	99432904	99433216	312	5	14	40.4014	11.4645	0.831787	0.0627483
Region_116589	chr10	99444821	99445089	268	7	16	49.8027	15.2255	0.832595	0.109256
Region_116590	chr10	99460781	99461049	268	4	15	37.8844	10.0427	0.543872	0.0921908
Region_116591	chr10	99462558	99462733	175	5	12	39.7959	12.6864	0.79322	0.0896363
Region_116592	chr10	99466675	99466874	199	4	13	32.5034	9.43861	0.690015	0.120446
Region_116593	chr10	99467214	99467591	377	10	22	79.8639	26.0528	0.618288	0.0889058
Region_116594	chr10	99491514	99491828	314	6	24	51.5306	13.0622	0.536109	0.0906535
Region_116595	chr10	99520766	99520942	176	6	15	45.3333	14.4276	0.57415	0.114798
Region_116596	chr10	99531916	99532238	322	14	31	145.109	62.6249	0.766511	0.0765305
Region_116597	chr10	99534135	99534218	83	8	13	72.4694	35.5498	0.451914	0.125236
Region_116598	chr10	99534386	99534753	367	15	40	141.034	42.4828	0.416244	0.0743545
Region_116599	chr10	99538132	99538403	271	5	18	40.7279	11.0339	0.48419	0.104588
Region_116600	chr10	99541507	99541640	133	6	13	51.8299	18.045	0.312076	0.0975222
Region_116601	chr10	99560186	99560723	537	12	39	104.966	28.5248	0.134841	0.0610762
Region_116602	chr10	99582681	99582940	259	6	12	46.9932	15.0985	0.7301	0.084185
Region_116603	chr10	99597651	99598058	407	7	20	53.3673	13.7881	0.564902	0.0861574
Region_116604	chr10	99598773	99599047	274	7	16	55.4966	17.9254	0.758236	0.0887257
Region_116605	chr10	99607558	99607755	197	6	12	50.0068	15.367	0.807229	0.0885446
Region_116606	chr10	99623387	99623706	319	4	14	31.2245	8.07567	0.796824	0.0838352
Region_116607	chr10	99654893	99655188	295	6	13	46.7211	13.2891	0.222543	0.109828
Region_116608	chr10	99733512	99733710	198	5	16	41.0204	12.0225	0.774177	0.116115
Region_116609	chr10	99766984	99767214	230	5	14	38.3129	10.7333	0.877791	0.0701487
Region_116610	chr10	99768804	99769094	290	5	16	40.0476	10.487	0.633909	0.0886151
Region_116611	chr10	99769826	99770084	258	5	13	43.0952	12.9516	0.798967	0.0721243
Region_116612	chr10	99780665	99780842	177	7	19	55.3673	18.0889	0.755577	0.0782259
Region_116613	chr10	99792143	99792611	468	6	25	50.7211	11.5104	0.837051	0.0675456
Region_116614	chr10	99809245	99809393	148	4	12	32.7415	11.324	0.865744	0.0693372
Region_116615	chr10	99809997	99810254	257	7	20	57	15.0046	0.86829	0.08189
Region_116616	chr10	99820995	99821276	281	6	12	51.7687	18.3019	0.634139	0.0920588
Region_116617	chr10	99827154	99827245	91	6	12	57.381	23.4458	0.658347	0.0854945
Region_116618	chr10	99834796	99835096	300	7	22	52.8844	17.75	0.769589	0.0871659
Region_116619	chr10	99845619	99846609	990	24	42	206.741	70.8444	0.286732	0.0607592
Region_116620	chr10	99850824	99851071	247	5	14	45.381	14.0787	0.429394	0.0872822
Region_116621	chr10	99863832	99864125	293	8	28	68.8844	19.4276	0.656328	0.0966109
Region_116622	chr10	99875508	99875724	216	5	12	45.2245	13.3015	0.779494	0.1018
Region_116623	chr10	99879747	99879924	177	7	13	68.2993	29.0758	0.886261	0.0685358
Region_116624	chr10	99880540	99880909	369	10	35	81.7755	22.8958	0.812468	0.0887357
Region_116625	chr10	99904373	99904559	186	5	12	45.8912	17.0061	0.891509	0.0733622
Region_116626	chr10	99906557	99906800	243	7	12	61.3946	25.2789	0.601458	0.129501
Region_116627	chr10	99930257	99930481	224	6	16	49.7687	15.5202	0.670585	0.127105
Region_116628	chr10	99957800	99958004	204	6	15	43.0952	13.7872	0.899592	0.0691429
Region_116629	chr10	99968234	99968412	178	5	12	44.5238	18.3566	0.896039	0.0656158
Region_116630	chr10	99978003	99978227	224	5	16	39.1156	9.68654	0.840427	0.0780395
Region_116631	chr10	99983598	99983798	200	8	15	75.4762	30.8803	0.647853	0.12114
Region_116632	chr10	99995190	99995469	279	6	17	46.6463	15.0045	0.874687	0.0657858
Region_116633	chr10	100008481	100008682	201	5	16	41.6735	12.0911	0.631632	0.114913
Region_116634	chr10	100056843	100057106	263	6	13	46.2721	13.9287	0.502663	0.109415
Region_116635	chr10	100057361	100057663	302	7	25	62.2653	15.2429	0.700927	0.0702862
Region_116636	chr10	100064535	100064745	210	5	15	40.6599	11.089	0.787594	0.0725862
Region_116637	chr10	100065425	100065559	134	5	12	39.2721	14.0032	0.411874	0.120235
Region_116638	chr10	100081496	100081795	299	10	19	88.5374	31.8572	0.611814	0.0811942
Region_116639	chr10	100084716	100084919	203	5	12	40.6463	11.2614	0.708328	0.0836311
Region_116640	chr10	100111887	100112067	180	5	15	37.6122	10.5723	0.189691	0.0970478
Region_116641	chr10	100121314	100121497	183	5	19	42.1565	13.8023	0.877712	0.0668161
Region_116642	chr10	100123887	100124054	167	5	17	44.3333	12.9193	0.83887	0.0740747
Region_116643	chr10	100128842	100129013	171	5	16	42.3265	12.9208	0.707593	0.109245
Region_116644	chr10	100129574	100129813	239	7	17	61.7483	23.1963	0.774033	0.0876351
Region_116645	chr10	100137411	100137944	533	12	46	110.422	27.315	0.685632	0.0675139
Region_116646	chr10	100139148	100139266	118	4	13	32.6327	10.1873	0.544488	0.10541
Region_116647	chr10	100144614	100145084	470	8	26	70.381	20.1009	0.680439	0.0735394
Region_116648	chr10	100151576	100151777	201	4	12	37.8912	11.7024	0.863051	0.0629638
Region_116649	chr10	100209207	100209328	121	5	14	38.8844	12.7104	0.579485	0.115443
Region_116650	chr10	100229682	100230459	777	22	78	175.646	44.1671	0.220716	0.0671643
Region_116651	chr10	100265816	100266005	189	5	13	38.7823	11.1481	0.39282	0.132472
Region_116652	chr10	100270345	100270632	287	11	22	91.0952	29.8635	0.227603	0.140529
Region_116653	chr10	100270807	100271067	260	17	33	155.245	67.2716	0.29473	0.157308
Region_116654	chr10	100312787	100313080	293	5	14	40.0408	11.2742	0.363659	0.0865436
Region_116655	chr10	100315968	100316194	226	5	13	45.6327	14.7444	0.574158	0.116216
Region_116656	chr10	100324989	100325373	384	6	21	49.5034	14.8916	0.34203	0.0951307
Region_116657	chr10	100327577	100327867	290	7	20	59.449	16.5327	0.393327	0.0897663
Region_116658	chr10	100351207	100351440	233	5	12	39.068	13.4371	0.904665	0.068017
Region_116659	chr10	100356576	100356731	155	6	12	62.5986	28.5896	0.738803	0.0841804
Region_116660	chr10	100382990	100383131	141	5	13	37.9184	12.2611	0.881509	0.0795137
Region_116661	chr10	100403095	100403340	245	6	19	53.8776	17.2293	0.753693	0.0869163
Region_116662	chr10	100444010	100444224	214	5	13	38.3197	12.3682	0.85896	0.0734542
Region_116663	chr10	100459843	100460011	168	4	15	33.9048	9.38837	0.592848	0.0949814
Region_116664	chr10	100511258	100511414	156	4	12	32.6939	10.0877	0.824261	0.104869
Region_116665	chr10	100518809	100519190	381	7	20	61.1088	16.7794	0.120113	0.0628295
Region_116666	chr10	100522715	100522866	151	4	12	34.1156	11.7634	0.388599	0.125039
Region_116667	chr10	100523026	100523208	182	6	13	47	17.4662	0.796995	0.0767913
Region_116668	chr10	100530337	100530628	291	5	17	38.2721	9.9949	0.664423	0.113593
Region_116669	chr10	100569153	100569652	499	8	33	65.4354	18.1795	0.452347	0.081095
Region_116670	chr10	100578933	100579194	261	3	12	26.7279	6.8652	0.518615	0.0969387
Region_116671	chr10	100579802	100580309	507	7	23	55.8231	14.3444	0.482938	0.0930587
Region_116672	chr10	100594652	100594960	308	6	15	47.2993	12.879	0.536855	0.108823
Region_116673	chr10	100597342	100597515	173	10	31	75.3946	25.5629	0.370445	0.123485
Region_116674	chr10	100600489	100600891	402	7	28	61.0612	15.0088	0.403463	0.107892
Region_116675	chr10	100614002	100614267	265	7	19	55.2721	15.4873	0.29934	0.110201
Region_116676	chr10	100619470	100619699	229	4	16	33.7075	9.36345	0.49525	0.121143
Region_116677	chr10	100630204	100630362	158	6	14	52.8503	20.1145	0.571778	0.116752
Region_116678	chr10	100636460	100636668	208	7	17	59.3129	18.0117	0.630403	0.0980329
Region_116679	chr10	100638278	100638627	349	13	56	135.15	43.8974	0.518927	0.0811616
Region_116680	chr10	100650245	100650490	245	5	12	39.7891	14.5245	0.439393	0.123674
Region_116681	chr10	100655597	100655817	220	16	23	123.49	42.8568	0.107792	0.083111
Region_116682	chr10	100686248	100686410	162	6	12	53.1429	21.835	0.352443	0.118423
Region_116683	chr10	100687749	100687983	234	8	27	67.415	18.6753	0.209402	0.0829301
Region_116684	chr10	100700546	100700989	443	11	33	92.7959	24.7682	0.329042	0.0824632
Region_116685	chr10	100715461	100715591	130	9	17	71.8299	24.186	0.253039	0.136338
Region_116686	chr10	100715869	100716036	167	7	16	56.2313	19.4073	0.124359	0.0984568
Region_116687	chr10	100716309	100716466	157	8	20	65.1701	21.8025	0.463221	0.102224
Region_116688	chr10	100717672	100717903	231	6	15	51.2857	13.4271	0.74681	0.096825
Region_116689	chr10	100722274	100722584	310	6	13	43.898	13.2488	0.708252	0.138304
Region_116690	chr10	100749165	100749418	253	15	25	119.803	45.6953	0.153064	0.0768254
Region_116691	chr10	100767065	100767459	394	9	27	75.6259	24.7509	0.314728	0.0849091
Region_116692	chr10	100767612	100767793	181	5	17	49.2177	19.769	0.441737	0.119084
Region_116693	chr10	100772034	100772314	280	7	12	54.449	18.9647	0.531958	0.106453
Region_116694	chr10	100773535	100773743	208	6	14	47.6531	15.3857	0.488721	0.117691
Region_116695	chr10	100775178	100775413	235	5	15	45.8095	17.9514	0.236462	0.0948091
Region_116696	chr10	100785992	100786205	213	5	13	43.2313	13.6216	0.481741	0.123462
Region_116697	chr10	100792024	100792369	345	6	20	52.0408	15.5985	0.612428	0.1079
Region_116698	chr10	100807797	100808137	340	12	24	106.381	38.9408	0.47095	0.108542
Region_116699	chr10	100813073	100813618	545	9	21	75.2721	24.0942	0.398494	0.100922
Region_116700	chr10	100820444	100820720	276	6	13	48.3061	12.176	0.345958	0.101386
Region_116701	chr10	100829775	100829866	91	8	14	60.8299	22.9924	0.399566	0.121512
Region_116702	chr10	100831365	100831614	249	4	13	33.8367	10.263	0.332009	0.122258
Region_116703	chr10	100846699	100847457	758	11	38	95.1497	22.6883	0.376591	0.0686111
Region_116704	chr10	100858209	100858412	203	7	20	56.1769	17.4935	0.416936	0.0970527
Region_116705	chr10	100858747	100858976	229	10	28	77.381	21.7222	0.491799	0.094947
Region_116706	chr10	100870371	100870558	187	5	13	42.7755	17.3666	0.695907	0.0821553
Region_116707	chr10	100872677	100873216	539	7	16	58.381	20.0107	0.704599	0.0829386
Region_116708	chr10	100884236	100884343	107	5	15	42.2517	13.6577	0.875868	0.0899005
Region_116709	chr10	100886440	100886692	252	6	19	55.2721	19.4269	0.548099	0.112471
Region_116710	chr10	100888956	100889102	146	3	12	28.0408	8.11719	0.33862	0.124196
Region_116711	chr10	100890632	100890949	317	5	13	42.1837	14.408	0.725486	0.120993
Region_116712	chr10	101011320	101011426	106	8	12	73.5374	30.9983	0.854636	0.0813988
Region_116713	chr10	101013507	101013699	192	6	14	50.5374	15.3829	0.245351	0.0887469
Region_116714	chr10	101072807	101073299	492	10	18	95.7891	38.9944	0.570299	0.0848372
Region_116715	chr10	101077220	101077593	373	7	23	57.4558	17.277	0.370118	0.104957
Region_116716	chr10	101092537	101092769	232	5	12	45.3401	17.1466	0.51373	0.100698
Region_116717	chr10	101104159	101104435	276	7	19	61.3333	21.1094	0.626493	0.0743802
Region_116718	chr10	101138205	101138321	116	4	13	32.898	9.57647	0.369326	0.124955
Region_116719	chr10	101147562	101147798	236	5	13	44.8571	16.8913	0.258426	0.0901275
Region_116720	chr10	101156888	101157128	240	4	17	42.1905	14.0972	0.339756	0.126984
Region_116721	chr10	101170909	101171484	575	10	40	80.4014	22.0574	0.455574	0.0991774
Region_116722	chr10	101183577	101183809	232	5	14	41.7891	13.9192	0.607446	0.108007
Region_116723	chr10	101189336	101189565	229	4	13	27.9592	7.60216	0.841239	0.0844865
Region_116724	chr10	101200139	101200855	716	12	30	105.218	37.4088	0.52267	0.0853685
Region_116725	chr10	101212644	101213160	516	11	41	90.8095	29.6475	0.62255	0.0730799
Region_116726	chr10	101237740	101238236	496	17	56	154.367	53.0078	0.46917	0.0856016
Region_116727	chr10	101244215	101244761	546	9	30	67.619	17.5902	0.614014	0.0944093
Region_116728	chr10	101246355	101246516	161	6	17	53.2177	18.7044	0.65588	0.0859745
Region_116729	chr10	101248629	101248842	213	4	13	35.3401	11.4727	0.360137	0.101238
Region_116730	chr10	101249480	101250101	621	19	68	187.014	59.6745	0.479996	0.0840353
Region_116731	chr10	101267382	101267745	363	7	18	62.068	21.2237	0.834127	0.0723999
Region_116732	chr10	101268951	101269076	125	4	14	32.5102	10.4228	0.805747	0.0840621
Region_116733	chr10	101270426	101270758	332	7	26	59.4218	16.9208	0.788676	0.0625225
Region_116734	chr10	101277457	101277790	333	7	18	54.1497	16.874	0.688798	0.0871125
Region_116735	chr10	101281327	101281580	253	6	15	43.1973	12.2584	0.821955	0.0633453
Region_116736	chr10	101290028	101290324	296	9	23	74.9728	23.4494	0.566871	0.106483
Region_116737	chr10	101290621	101290825	204	6	12	55.1769	21.216	0.573128	0.104173
Region_116738	chr10	101290979	101291123	144	6	13	50.0136	20.5353	0.536255	0.116914
Region_116739	chr10	101296994	101297206	212	5	12	38.2449	11.5774	0.406636	0.116497
Region_116740	chr10	101330224	101330693	469	7	22	64.034	19.393	0.864144	0.061072
Region_116741	chr10	101330874	101331185	311	8	15	65.3673	21.2329	0.778053	0.0753273
Region_116742	chr10	101346378	101346576	198	4	18	35.1429	10.255	0.742997	0.0889733
Region_116743	chr10	101348433	101348752	319	6	17	45.449	13.4771	0.659293	0.0809382
Region_116744	chr10	101349895	101350153	258	9	15	66.1633	22.0199	0.602563	0.103767
Region_116745	chr10	101439250	101439496	246	7	18	61.4354	19.8564	0.634613	0.0871329
Region_116746	chr10	101450641	101450864	223	4	16	34.2857	8.42208	0.688459	0.106813
Region_116747	chr10	101486241	101486498	257	10	20	76.0204	27.2514	0.751321	0.112848
Region_116748	chr10	101507197	101507470	273	9	24	71.3265	22.3965	0.848997	0.0758176
Region_116749	chr10	101536508	101536613	105	4	12	40.7007	13.5178	0.861485	0.0769903
Region_116750	chr10	101589047	101589517	470	8	33	63.0272	16.3137	0.654873	0.0805389
Region_116751	chr10	101595622	101596040	418	8	21	65.9864	20.5486	0.770504	0.101863
Region_116752	chr10	101596937	101597297	360	9	24	77.4966	23.0204	0.823824	0.0643558
Region_116753	chr10	101636840	101637111	271	5	16	38.7143	11.7898	0.937499	0.0614324
Region_116754	chr10	101709837	101710187	350	7	24	49.8503	13.3675	0.794316	0.0981385
Region_116755	chr10	101716997	101717192	195	5	15	37.4626	10.2378	0.352888	0.134659
Region_116756	chr10	101725821	101726271	450	8	27	70.4762	21.457	0.729737	0.0835897
Region_116757	chr10	101749051	101749230	179	5	14	44.8776	15.918	0.725001	0.0782306
Region_116758	chr10	101783895	101784117	222	8	21	61.9728	19.8401	0.526295	0.0840937
Region_116759	chr10	101812691	101812982	291	4	18	34.7823	9.54551	0.882626	0.0661993
Region_116760	chr10	101879647	101880274	627	10	27	91.9592	30.5423	0.662064	0.0955271
Region_116761	chr10	102086290	102086558	268	5	15	39.6735	13.3807	0.522442	0.131902
Region_116762	chr10	102090710	102090894	184	4	13	31.8163	9.6607	0.740547	0.0917954
Region_116763	chr10	102116400	102116707	307	7	12	61.8912	24.98	0.883337	0.0621391
Region_116764	chr10	102164312	102164592	280	5	16	45.8503	14.4475	0.809561	0.0734137
Region_116765	chr10	102165064	102165448	384	8	26	64.1088	18.4844	0.778129	0.0605957
Region_116766	chr10	102176421	102176897	476	9	29	72.5986	20.0887	0.540269	0.0746268
Region_116767	chr10	102180116	102180345	229	4	14	34.3469	10.5912	0.654659	0.0875579
Region_116768	chr10	102182724	102183101	377	6	16	45.2721	14.052	0.841215	0.0623882
Region_116769	chr10	102193181	102193504	323	9	22	69.1156	20.6194	0.500059	0.11893
Region_116770	chr10	102216260	102216413	153	4	12	31	11.7985	0.838724	0.0819463
Region_116771	chr10	102221807	102222111	304	9	17	68.6803	21.3365	0.664619	0.0918024
Region_116772	chr10	102261810	102262084	274	5	15	37.2517	11.3215	0.817372	0.0617014
Region_116773	chr10	102313228	102313609	381	7	21	54.4626	16.0061	0.720312	0.117018
Region_116774	chr10	102325941	102326195	254	6	18	51.2789	16.1117	0.872987	0.0639772
Region_116775	chr10	102441841	102442044	203	5	13	41.7755	14.6071	0.783438	0.0872857
Region_116776	chr10	102453848	102454122	274	6	14	50.2245	18.2313	0.330999	0.0829256
Region_116777	chr10	102526697	102526857	160	4	12	32.034	10.6278	0.797769	0.078687
Region_116778	chr10	102563210	102563546	336	5	14	43.4014	14.4477	0.834675	0.095344
Region_116779	chr10	102610557	102611070	513	13	37	116.299	42.7749	0.720555	0.0940798
Region_116780	chr10	102728026	102728442	416	6	12	47.8844	16.8358	0.8966	0.0675709
Region_116781	chr10	102765389	102765647	258	7	16	54.9796	20.2993	0.254204	0.113343
Region_116782	chr10	102769616	102769937	321	5	12	38.6395	12.6794	0.159005	0.0830706
Region_116783	chr10	102792874	102793454	580	13	40	98.9388	27.1407	0.709364	0.0727892
Region_116784	chr10	102795307	102796024	717	11	48	98.0476	27.9266	0.684648	0.0809304
Region_116785	chr10	102796537	102796870	333	7	12	58.9184	20.3276	0.403235	0.107413
Region_116786	chr10	102800838	102801373	535	8	33	70.9796	18.9417	0.281973	0.0926076
Region_116787	chr10	102802940	102803178	238	5	12	47.0476	17.3451	0.637396	0.0982182
Region_116788	chr10	102813956	102814409	453	12	18	105.156	41.4933	0.331749	0.0991276
Region_116789	chr10	102814934	102815249	315	9	21	80.0544	28.5258	0.640089	0.0934049
Region_116790	chr10	102844466	102844673	207	4	12	31.2517	8.8231	0.245076	0.108515
Region_116791	chr10	102870382	102870853	471	13	41	114.17	44.2984	0.877637	0.0686659
Region_116792	chr10	102872568	102872962	394	8	21	73.4014	21.9775	0.780177	0.0692072
Region_116793	chr10	102895452	102895655	203	5	15	42.5306	14.0094	0.892654	0.0748386
Region_116794	chr10	102916307	102916624	317	6	16	46.7007	16.7387	0.671934	0.100549
Region_116795	chr10	102928854	102929208	354	7	15	55.9932	19.1263	0.768175	0.0736184
Region_116796	chr10	102978698	102979095	397	7	29	62.8163	15.1296	0.297011	0.110516
Region_116797	chr10	102980825	102981274	449	6	20	48.6122	13.0034	0.926695	0.060582
Region_116798	chr10	102998461	102998674	213	5	16	49.5306	15.4575	0.848015	0.081739
Region_116799	chr10	103016448	103016702	254	6	23	59.0612	20.0411	0.860237	0.0750156
Region_116800	chr10	103044952	103045295	343	6	13	49.2925	13.2408	0.262029	0.0915007
Region_116801	chr10	103053704	103053815	111	5	14	39.9864	12.7457	0.291101	0.123228
Region_116802	chr10	103054109	103054512	403	9	23	76.8912	26.5921	0.118482	0.0697565
Region_116803	chr10	103055053	103055369	316	5	19	48.8707	16.8215	0.665493	0.0875772
Region_116804	chr10	103062113	103062421	308	6	19	51.3605	13.423	0.900937	0.0605821
Region_116805	chr10	103171780	103172124	344	5	17	40.1156	11.0575	0.862724	0.0649812
Region_116806	chr10	103194086	103194423	337	6	14	51.6667	16.5187	0.694812	0.0797897
Region_116807	chr10	103197460	103197654	194	4	12	33.6735	11.5594	0.721225	0.133136
Region_116808	chr10	103208874	103209191	317	4	15	33	9.79167	0.823134	0.0664523
Region_116809	chr10	103212310	103212698	388	7	23	55.2109	16.214	0.868464	0.0639871
Region_116810	chr10	103231765	103231957	192	5	13	37.6667	12.8981	0.541773	0.134103
Region_116811	chr10	103240322	103240675	353	7	20	63.0544	18.488	0.269197	0.115057
Region_116812	chr10	103282393	103282616	223	5	18	50.2721	14.5129	0.544551	0.0870704
Region_116813	chr10	103289737	103290140	403	9	28	72.5782	20.5283	0.553683	0.0862421
Region_116814	chr10	103295084	103295272	188	5	16	38.1837	10.7811	0.817727	0.0800476
Region_116815	chr10	103329622	103329879	257	5	12	35.7959	11.1925	0.728842	0.107634
Region_116816	chr10	103330354	103330799	445	7	25	57.2653	16.4589	0.707069	0.0773599
Region_116817	chr10	103360790	103360920	130	7	14	57.2041	24.7007	0.909063	0.061693
Region_116818	chr10	103365312	103365560	248	5	15	42.9184	15.8086	0.852363	0.0670412
Region_116819	chr10	103376727	103376998	271	6	12	48.6939	18.2046	0.791642	0.0781904
Region_116820	chr10	103393309	103393452	143	6	13	47.5782	17.8694	0.68011	0.0993447
Region_116821	chr10	103429063	103429249	186	4	14	41.7279	14.1854	0.777761	0.0883344
Region_116822	chr10	103432204	103432447	243	5	19	42.7075	12.9224	0.875299	0.0701893
Region_116823	chr10	103475207	103475448	241	5	13	47.4014	18.2819	0.881358	0.0615629
Region_116824	chr10	103484286	103484484	198	6	12	54.4694	21.5385	0.856979	0.0690273
Region_116825	chr10	103488359	103488680	321	5	20	42.0204	12.8593	0.775204	0.0712597
Region_116826	chr10	103537673	103537949	276	8	21	69.7279	25.7524	0.826059	0.0922257
Region_116827	chr10	103566236	103566454	218	5	12	42.3741	17.1269	0.804793	0.091338
Region_116828	chr10	103582805	103583278	473	12	22	98.0816	28.3038	0.823475	0.0684073
Region_116829	chr10	103584047	103584378	331	8	19	72.7075	26.9297	0.742079	0.0896111
Region_116830	chr10	103642254	103642368	114	4	12	38.9116	15.9283	0.879366	0.0815951
Region_116831	chr10	103746588	103746805	217	6	12	51.1293	17.4412	0.847885	0.0789032
Region_116832	chr10	103750726	103750997	271	7	15	58.7279	20.6678	0.547784	0.116422
Region_116833	chr10	103768420	103768742	322	7	19	65.7551	28.6104	0.850374	0.0608214
Region_116834	chr10	103780865	103781062	197	4	12	40.483	15.7469	0.864356	0.0666748
Region_116835	chr10	103799121	103799389	268	6	15	46.9796	15.4195	0.755764	0.0728217
Region_116836	chr10	103800775	103800962	187	5	17	45.9252	16.362	0.47712	0.130451
Region_116837	chr10	103811469	103811943	474	8	29	70.7279	17.8799	0.829552	0.0732116
Region_116838	chr10	103828792	103828970	178	6	18	55.8707	21.8445	0.843262	0.0772194
Region_116839	chr10	103829604	103829838	234	5	18	41	12.2664	0.895236	0.068413
Region_116840	chr10	103830132	103830382	250	4	12	29.2585	8.89904	0.654013	0.125615
Region_116841	chr10	103845611	103845846	235	5	12	41.2857	12.8926	0.845841	0.086674
Region_116842	chr10	103852988	103853197	209	6	14	52.7959	18.9888	0.673765	0.132135
Region_116843	chr10	103881855	103882076	221	5	12	40.6531	14.623	0.445322	0.12103
Region_116844	chr10	103895358	103895626	268	6	15	49.5578	15.3677	0.267185	0.0966833
Region_116845	chr10	103899190	103899555	365	7	13	55.5102	18.6549	0.573181	0.104188
Region_116846	chr10	103906750	103906986	236	4	14	39.7891	13.0978	0.874337	0.0931207
Region_116847	chr10	103921895	103922273	378	6	16	45.619	13.0863	0.390099	0.0868772
Region_116848	chr10	103928700	103929064	364	8	19	71.449	18.1822	0.84532	0.0649456
Region_116849	chr10	103952483	103952726	243	5	17	40.9048	11.8179	0.837319	0.0850173
Region_116850	chr10	103993917	103994058	141	3	13	28.1497	9.28126	0.777973	0.124256
Region_116851	chr10	104024030	104024158	128	5	17	49.5578	16.3356	0.920773	0.0654187
Region_116852	chr10	104058302	104058481	179	4	13	34.6531	12.0158	0.864617	0.0702415
Region_116853	chr10	104071311	104071727	416	7	13	59.7415	17.8598	0.700357	0.0721862
Region_116854	chr10	104072851	104073224	373	5	18	40.9728	10.2134	0.696192	0.0938796
Region_116855	chr10	104074145	104074429	284	6	18	49.4286	15.9249	0.832265	0.0623582
Region_116856	chr10	104078692	104079060	368	4	14	34.3333	9.05034	0.780386	0.10051
Region_116857	chr10	104083059	104083259	200	5	15	40.7959	13.0142	0.517895	0.102666
Region_116858	chr10	104156627	104156906	279	6	18	46.3129	12.2669	0.768032	0.0803114
Region_116859	chr10	104159605	104159966	361	5	18	39.7347	11.0201	0.719444	0.086529
Region_116860	chr10	104165859	104165996	137	4	14	34.8571	10.9838	0.732589	0.101457
Region_116861	chr10	104184794	104185198	404	6	15	48.4354	12.5513	0.794984	0.0609815
Region_116862	chr10	104198430	104198623	193	6	19	46.7959	13.5813	0.791249	0.0684
Region_116863	chr10	104233277	104233448	171	4	12	31.5102	11.5796	0.697708	0.0906902
Region_116864	chr10	104238943	104239198	255	4	12	33.7007	10.1282	0.655079	0.0950363
Region_116865	chr10	104246166	104246295	129	6	13	47.5986	14.0677	0.914652	0.0626587
Region_116866	chr10	104248806	104249033	227	8	21	69.8299	24.5126	0.815898	0.0640951
Region_116867	chr10	104259684	104260201	517	9	48	82.8231	18.7991	0.755625	0.082292
Region_116868	chr10	104268435	104268634	199	8	25	66.8299	20.5091	0.124649	0.0745947
Region_116869	chr10	104269799	104269943	144	6	19	49.3673	15.3525	0.860858	0.0620833
Region_116870	chr10	104278305	104278504	199	4	12	33.5102	9.55185	0.910794	0.061507
Region_116871	chr10	104298278	104298645	367	8	20	66.449	17.5672	0.743124	0.103368
Region_116872	chr10	104300066	104300320	254	9	19	74.3197	25.1636	0.671478	0.11727
Region_116873	chr10	104308713	104309053	340	5	17	41.7823	10.1809	0.865718	0.0679251
Region_116874	chr10	104317345	104317592	247	6	14	49.8639	15.1281	0.542781	0.108653
Region_116875	chr10	104334261	104334494	233	5	12	45.6667	19.3944	0.830728	0.0721658
Region_116876	chr10	104350068	104350295	227	5	15	43.4422	12.495	0.176563	0.0676294
Region_116877	chr10	104352355	104352841	486	9	35	87.2993	28.7763	0.482027	0.0952932
Region_116878	chr10	104364809	104365119	310	5	18	40.1497	11.5399	0.582611	0.0900245
Region_116879	chr10	104371404	104371544	140	5	12	41.9592	12.7295	0.60697	0.113674
Region_116880	chr10	104371878	104372094	216	4	14	36.1973	12.3824	0.779577	0.0903435
Region_116881	chr10	104380042	104380380	338	7	22	54.4966	14.4603	0.473376	0.122325
Region_116882	chr10	104395773	104395901	128	6	12	49.9116	16.4346	0.504236	0.117696
Region_116883	chr10	104399292	104399722	430	9	39	78.2381	17.6923	0.427484	0.0922488
Region_116884	chr10	104402256	104402909	653	12	50	114.701	34.1883	0.426312	0.0835092
Region_116885	chr10	104403687	104403926	239	6	18	50.0272	12.8271	0.362797	0.103825
Region_116886	chr10	104412842	104413220	378	7	25	55.0884	15.4246	0.438447	0.0921668
Region_116887	chr10	104425665	104425870	205	5	15	42.7279	13.5311	0.760854	0.0758431
Region_116888	chr10	104428720	104429046	326	6	12	49.9932	15.079	0.526321	0.0914047
Region_116889	chr10	104432651	104432796	145	5	14	36.449	12.1966	0.829341	0.0971999
Region_116890	chr10	104435070	104435340	270	4	15	34.3061	8.32031	0.526819	0.106778
Region_116891	chr10	104464445	104464730	285	6	12	49.4286	15.9004	0.609677	0.10166
Region_116892	chr10	104467054	104467255	201	5	12	43.4558	15.986	0.896668	0.0629675
Region_116893	chr10	104475459	104475823	364	7	16	58.5034	17.7835	0.784533	0.071093
Region_116894	chr10	104482448	104482757	309	7	24	66.7551	17.982	0.40595	0.0933295
Region_116895	chr10	104502910	104503605	695	9	20	85.5374	30.0263	0.311295	0.0740146
Region_116896	chr10	104504527	104504783	256	7	26	67.0068	19.1256	0.695724	0.086589
Region_116897	chr10	104506087	104506173	86	5	12	55.6122	21.0096	0.59903	0.101343
Region_116898	chr10	104512420	104512738	318	6	18	59.1837	16.9095	0.622219	0.0863556
Region_116899	chr10	104521446	104521877	431	9	18	73.9864	28.4752	0.442915	0.113773
Region_116900	chr10	104527426	104527544	118	4	12	39.6122	13.8621	0.397496	0.121837
Region_116901	chr10	104541418	104541663	245	6	13	58.7075	20.521	0.374997	0.0889242
Region_116902	chr10	104542312	104542499	187	4	12	37.8367	13.7223	0.376504	0.101362
Region_116903	chr10	104553563	104554014	451	7	30	57.6871	13.9032	0.270262	0.0837773
Region_116904	chr10	104558678	104558892	214	5	13	37.8299	12.2879	0.387703	0.117827
Region_116905	chr10	104576708	104577142	434	8	18	76.9932	26.2254	0.576387	0.0838743
Region_116906	chr10	104578284	104578528	244	8	18	69.5646	24.6054	0.195206	0.0825685
Region_116907	chr10	104580329	104580748	419	11	31	111.109	37.5193	0.211421	0.0657342
Region_116908	chr10	104588780	104588941	161	6	16	47.0408	15.7027	0.621892	0.13206
Region_116909	chr10	104594582	104594861	279	4	12	33.8163	10.5817	0.236443	0.0971687
Region_116910	chr10	104597774	104598119	345	5	16	45.2789	12.8013	0.530618	0.10893
Region_116911	chr10	104630810	104631123	313	23	26	206.272	77.5097	0.329634	0.110278
Region_116912	chr10	104643150	104643477	327	11	30	91.1973	32.2587	0.419736	0.106718
Region_116913	chr10	104654027	104654325	298	4	12	31.1633	8.55285	0.199557	0.0953896
Region_116914	chr10	104657214	104657463	249	5	19	47.0272	12.3477	0.22311	0.093143
Region_116915	chr10	104665368	104665615	247	5	12	38.4354	11.5463	0.265456	0.117793
Region_116916	chr10	104677475	104677683	208	4	12	36.5034	10.7795	0.294235	0.118548
Region_116917	chr10	104705608	104705905	297	5	18	44.966	12.9066	0.241003	0.0992917
Region_116918	chr10	104719183	104719462	279	7	29	63.4286	16.3736	0.524432	0.0977352
Region_116919	chr10	104726218	104726467	249	5	13	46.3605	18.445	0.364734	0.111125
Region_116920	chr10	104738093	104738798	705	13	52	106.211	23.3356	0.636101	0.086913
Region_116921	chr10	104744887	104745119	232	5	14	43.6531	11.6623	0.45219	0.102631
Region_116922	chr10	104758728	104759002	274	5	15	39.8571	12.9255	0.427115	0.113407
Region_116923	chr10	104762397	104762820	423	8	29	70.0136	20.3012	0.466627	0.0918109
Region_116924	chr10	104765373	104765719	346	5	17	46.2585	12.0638	0.261408	0.0873471
Region_116925	chr10	104771070	104771224	154	4	14	36.3946	9.98667	0.454979	0.106414
Region_116926	chr10	104774514	104774895	381	6	17	52.4218	13.1748	0.266674	0.0867028
Region_116927	chr10	104779193	104779707	514	8	42	76.0748	20.078	0.421953	0.0771755
Region_116928	chr10	104781952	104782268	316	5	15	46.4014	13.943	0.283816	0.0922953
Region_116929	chr10	104791135	104791478	343	4	16	32.2721	7.48016	0.310448	0.117125
Region_116930	chr10	104807666	104808202	536	6	29	52.2177	11.5406	0.394103	0.115809
Region_116931	chr10	104809539	104809890	351	5	23	43.5442	10.7641	0.134559	0.0738201
Region_116932	chr10	104813248	104813616	368	5	18	39.8707	10.141	0.587014	0.124652
Region_116933	chr10	104817873	104818071	198	4	13	32.7619	9.6517	0.526634	0.132681
Region_116934	chr10	104837755	104838023	268	5	19	45.3537	13.3785	0.177995	0.0927659
Region_116935	chr10	104838608	104838833	225	5	13	38.4626	12.6558	0.366266	0.108583
Region_116936	chr10	104841713	104842233	520	11	37	96.9048	22.4409	0.64824	0.0904755
Region_116937	chr10	104843601	104843779	178	8	26	72.4898	22.4076	0.574409	0.112839
Region_116938	chr10	104845878	104846074	196	5	14	37.585	12.2065	0.447695	0.114631
Region_116939	chr10	104847912	104848315	403	7	29	59.8163	15.7923	0.318126	0.090876
Region_116940	chr10	104893086	104893353	267	5	15	46.4218	14.145	0.399185	0.11198
Region_116941	chr10	104893623	104893945	322	6	16	46.8163	12.8052	0.318044	0.0980855
Region_116942	chr10	104897812	104898103	291	5	17	40.4966	12.0025	0.207938	0.0942986
Region_116943	chr10	104909895	104910229	334	6	21	49.8299	15.8949	0.476813	0.107108
Region_116944	chr10	104912834	104913097	263	8	20	66.932	18.012	0.561518	0.0822557
Region_116945	chr10	104915642	104915835	193	5	14	38.6259	13.812	0.22303	0.115816
Region_116946	chr10	104918740	104919121	381	7	28	60.6803	16.2042	0.300003	0.0864832
Region_116947	chr10	104937535	104937615	80	4	15	46.8163	14.3813	0.499183	0.120404
Region_116948	chr10	104939169	104939529	360	6	18	53.9728	18.2058	0.402427	0.104214
Region_116949	chr10	104946484	104946664	180	4	14	34.5034	10.4792	0.423143	0.115661
Region_116950	chr10	104947019	104947235	216	5	12	42.3946	13.187	0.33095	0.1021
Region_116951	chr10	104956305	104956513	208	4	13	37.9592	10.5771	0.506604	0.0994808
Region_116952	chr10	104959943	104960257	314	5	13	41.517	11.6733	0.299661	0.105977
Region_116953	chr10	104961887	104962114	227	4	12	36.9388	11.1707	0.176428	0.0936462
Region_116954	chr10	104968134	104968656	522	7	28	54.8844	13.345	0.419215	0.107492
Region_116955	chr10	104970207	104970535	328	7	21	53.0272	17.8464	0.312005	0.102962
Region_116956	chr10	104978009	104978222	213	4	14	35.4762	10.2358	0.318852	0.107362
Region_116957	chr10	104989116	104989383	267	5	14	44.932	14.6468	0.53575	0.0970694
Region_116958	chr10	105002475	105002814	339	5	20	46.5238	12.4561	0.332208	0.107631
Region_116959	chr10	105003468	105003742	274	5	17	44.2993	11.6192	0.241749	0.110139
Region_116960	chr10	105020661	105020886	225	4	13	35.7891	10.9195	0.262718	0.110372
Region_116961	chr10	105046186	105046642	456	11	36	89.8367	24.6763	0.385632	0.107546
Region_116962	chr10	105057825	105058040	215	5	14	44.1497	13.8437	0.580386	0.0992432
Region_116963	chr10	105062283	105062581	298	6	19	53.551	14.194	0.337889	0.10145
Region_116964	chr10	105064294	105064576	282	4	12	32.3537	8.66642	0.337394	0.11956
Region_116965	chr10	105076285	105076690	405	7	23	68.5306	16.8219	0.238014	0.0776541
Region_116966	chr10	105095095	105095495	400	5	18	45.7687	14.417	0.396961	0.123944
Region_116967	chr10	105101339	105101674	335	6	25	52.3129	12.7084	0.41603	0.100982
Region_116968	chr10	105103023	105103314	291	6	17	50.1837	15.5268	0.207847	0.0778754
Region_116969	chr10	105112686	105113128	442	6	18	52.4354	13.0369	0.174094	0.071487
Region_116970	chr10	105124770	105124956	186	7	16	64.1633	22.0361	0.346144	0.0968315
Region_116971	chr10	105127041	105127270	229	5	14	44.7687	12.3166	0.395543	0.108616
Region_116972	chr10	105134731	105134891	160	4	14	35.6531	11.4525	0.496123	0.110189
Region_116973	chr10	105141230	105141555	325	5	17	48.966	15.998	0.509721	0.101817
Region_116974	chr10	105154894	105155177	283	6	22	57.4354	16.6853	0.491397	0.110404
Region_116975	chr10	105156885	105157360	475	9	26	80.4694	21.8423	0.387673	0.0963143
Region_116976	chr10	105168340	105168447	107	5	15	50.619	17.5984	0.602618	0.12793
Region_116977	chr10	105202341	105202688	347	5	13	36.9864	10.159	0.411842	0.124291
Region_116978	chr10	105216724	105217144	420	9	25	72.381	20.3659	0.564313	0.082203
Region_116979	chr10	105254007	105254104	97	5	19	44.0068	12.1754	0.378242	0.114811
Region_116980	chr10	105267004	105267274	270	5	13	46.6803	11.8281	0.210234	0.0812729
Region_116981	chr10	105268695	105268896	201	4	19	42.7823	12.172	0.352496	0.109799
Region_116982	chr10	105275885	105276226	341	5	18	43.034	11.3484	0.416221	0.11926
Region_116983	chr10	105308243	105308524	281	6	17	50.5782	15.7092	0.404721	0.0982103
Region_116984	chr10	105308990	105309411	421	5	22	43.4898	11.8959	0.208837	0.10109
Region_116985	chr10	105309624	105309794	170	4	15	42.3401	12.9157	0.302453	0.116565
Region_116986	chr10	105342919	105343105	186	5	15	45.5918	16.3081	0.557658	0.117888
Region_116987	chr10	105345495	105345804	309	5	21	52.3605	18.7386	0.233312	0.0861834
Region_116988	chr10	105352589	105353325	736	11	46	99.3741	24.1412	0.303329	0.0767091
Region_116989	chr10	105357926	105358080	154	5	14	44.0952	14.329	0.477585	0.129928
Region_116990	chr10	105363180	105363424	244	7	19	58.483	19.4321	0.582851	0.092291
Region_116991	chr10	105393674	105394039	365	7	17	65.7075	19.59	0.540564	0.0921992
Region_116992	chr10	105411105	105411489	384	6	15	48.0136	14.0771	0.372166	0.100903
Region_116993	chr10	105423941	105424319	378	6	15	55.7619	20.3431	0.535139	0.106114
Region_116994	chr10	105445616	105446032	416	5	13	42.7143	10.811	0.436524	0.0980853
Region_116995	chr10	105461305	105461580	275	5	14	40.8231	12.2316	0.273685	0.10277
Region_116996	chr10	105482452	105482886	434	6	27	60.6599	15.6531	0.283946	0.0922361
Region_116997	chr10	105485495	105485639	144	5	13	45.6599	15.4426	0.407164	0.107907
Region_116998	chr10	105514044	105514425	381	8	14	73.2721	24.4696	0.669808	0.0785779
Region_116999	chr10	105555523	105555850	327	5	20	47.9184	10.7375	0.382034	0.103233
Region_117000	chr10	105562953	105563164	211	4	12	36.8095	10.3945	0.511595	0.117063
Region_117001	chr10	105566398	105566831	433	7	25	60.5238	15.4673	0.391465	0.0879576
Region_117002	chr10	105573499	105573835	336	5	22	43.5918	11.0489	0.300604	0.10278
Region_117003	chr10	105577437	105577711	274	7	29	54.2721	15.5165	0.541661	0.102512
Region_117004	chr10	105613519	105613847	328	6	19	56.7891	13.6081	0.438629	0.0962844
Region_117005	chr10	105614227	105614550	323	4	13	32.1837	8.46671	0.366459	0.0914745
Region_117006	chr10	105618779	105618950	171	4	14	31.1088	9.88782	0.498515	0.138739
Region_117007	chr10	105619296	105619489	193	5	13	41.2245	12.9487	0.519834	0.119909
Region_117008	chr10	105620043	105620186	143	3	14	27.381	8.10575	0.345421	0.112256
Region_117009	chr10	105626234	105626298	64	3	12	28.6803	9.98148	0.661274	0.131096
Region_117010	chr10	105672884	105673073	189	5	12	36.0884	11.9399	0.588455	0.159318
Region_117011	chr10	105693365	105693560	195	5	13	37.4898	11.0313	0.526222	0.121973
Region_117012	chr10	105702863	105703094	231	6	15	54.8231	14.9193	0.375258	0.10054
Region_117013	chr10	105705505	105705745	240	4	13	31.8231	9.81451	0.298025	0.123287
Region_117014	chr10	105714262	105714583	321	7	28	60.4694	15.8962	0.394738	0.113029
Region_117015	chr10	105725002	105725182	180	6	16	44.8231	14.109	0.45669	0.119558
Region_117016	chr10	105730093	105730547	454	7	15	58.2041	15.5814	0.524268	0.111122
Region_117017	chr10	105733280	105733587	307	6	16	42.3401	12.557	0.604527	0.116011
Region_117018	chr10	105745821	105746012	191	5	18	42.5442	12.073	0.44048	0.101604
Region_117019	chr10	105756161	105756323	162	3	13	42.5306	14.6574	0.419751	0.118703
Region_117020	chr10	105764961	105765329	368	8	25	74.4286	21.6333	0.368344	0.117934
Region_117021	chr10	105808143	105808394	251	5	17	43.2925	12.5492	0.368824	0.120218
Region_117022	chr10	105809405	105809640	235	6	24	52.1293	15.5261	0.709394	0.0870676
Region_117023	chr10	105844806	105845313	507	8	36	66.7143	15.0933	0.434192	0.0919471
Region_117024	chr10	105852021	105852275	254	6	21	50.068	15.1724	0.566176	0.0803189
Region_117025	chr10	105876746	105877032	286	7	16	59.2109	21.0717	0.630871	0.101882
Region_117026	chr10	105897141	105897459	318	6	22	51.1293	15.0803	0.52732	0.105099
Region_117027	chr10	105906540	105906798	258	5	14	39.4218	11.2627	0.356719	0.103591
Region_117028	chr10	105962462	105962760	298	8	20	66.6803	19.0691	0.511051	0.0913604
Region_117029	chr10	105970231	105970310	79	4	12	32.5306	9.54105	0.186692	0.103482
Region_117030	chr10	105974926	105975269	343	6	20	51.5374	13.7349	0.168362	0.0728001
Region_117031	chr10	106017966	106018290	324	6	23	45.0204	12.8092	0.489646	0.108708
Region_117032	chr10	106019787	106019929	142	5	12	39.7959	12.8793	0.268792	0.105192
Region_117033	chr10	106021546	106021836	290	8	18	66.1497	22.9258	0.485105	0.112786
Region_117034	chr10	106022328	106022653	325	8	24	61.2585	17.5523	0.461004	0.116643
Region_117035	chr10	106052056	106052228	172	3	12	30.0816	8.52917	0.441646	0.128682
Region_117036	chr10	106080195	106080477	282	5	17	45.9796	13.3465	0.287539	0.106307
Region_117037	chr10	106121253	106121536	283	6	13	50.7007	20.6744	0.325176	0.107324
Region_117038	chr10	106121890	106122267	377	7	19	60.1224	15.8144	0.419667	0.100362
Region_117039	chr10	106146134	106146264	130	4	12	35.2789	11.198	0.177966	0.0848701
Region_117040	chr10	106202286	106202617	331	6	19	47.7347	12.9975	0.405421	0.113449
Region_117041	chr10	106206669	106206867	198	5	14	37.483	10.2892	0.50702	0.122569
Region_117042	chr10	106210705	106211073	368	4	13	34.5646	8.82638	0.28538	0.104103
Region_117043	chr10	106230892	106231075	183	5	16	39.4082	12.0506	0.404617	0.132937
Region_117044	chr10	106234749	106234841	92	5	14	40.0952	13.6313	0.656367	0.127226
Region_117045	chr10	106242398	106242844	446	8	27	65.8844	17.4919	0.278788	0.0899998
Region_117046	chr10	106254180	106254419	239	4	16	34.5442	9.97959	0.240254	0.0997391
Region_117047	chr10	106281106	106281416	310	7	22	56.4422	16.9468	0.300544	0.111547
Region_117048	chr10	106303255	106303493	238	6	21	58.4558	18.0529	0.332012	0.102783
Region_117049	chr10	106336782	106337200	418	8	24	78.2789	24.5384	0.583304	0.0912233
Region_117050	chr10	106362398	106362625	227	4	12	35.2449	9.85831	0.277032	0.107865
Region_117051	chr10	106370462	106370703	241	6	18	50.7415	15.5546	0.528662	0.126235
Region_117052	chr10	106380639	106380807	168	3	12	30.3605	10.1596	0.453432	0.118191
Region_117053	chr10	106392904	106393347	443	7	20	62.0748	20.3642	0.363826	0.0964701
Region_117054	chr10	106420999	106421260	261	5	13	45.517	13.9276	0.483803	0.111633
Region_117055	chr10	106423913	106424030	117	4	12	38.3537	12.6825	0.559548	0.116708
Region_117056	chr10	106477843	106478125	282	6	22	49.5714	14.3684	0.566966	0.106031
Region_117057	chr10	106479711	106479912	201	3	14	31.2313	7.52809	0.167063	0.104735
Region_117058	chr10	106493455	106493788	333	5	15	42.1156	12.4386	0.358946	0.105664
Region_117059	chr10	106550575	106550840	265	5	17	44.5782	13.2406	0.535263	0.10879
Region_117060	chr10	106554678	106554892	214	4	12	35.5238	9.15044	0.37044	0.111228
Region_117061	chr10	106558659	106558812	153	4	15	38.2721	11.0878	0.460969	0.130058
Region_117062	chr10	106560275	106560419	144	9	17	66.5102	23.4752	0.717547	0.0990835
Region_117063	chr10	106566025	106566424	399	6	31	60.2313	15.5299	0.385806	0.0814381
Region_117064	chr10	106570366	106570618	252	4	14	37.4558	10.3204	0.524226	0.0931986
Region_117065	chr10	106573124	106573264	140	4	12	35.6054	11.8827	0.323007	0.111859
Region_117066	chr10	106580402	106581078	676	8	28	61.8503	13.6358	0.325875	0.0909889
Region_117067	chr10	106586826	106587114	288	7	18	50.9592	13.6842	0.437063	0.106322
Region_117068	chr10	106590803	106591256	453	8	29	63.4966	15.9444	0.343018	0.110536
Region_117069	chr10	106596670	106596832	162	4	15	36.7687	11.1214	0.366792	0.129876
Region_117070	chr10	106597053	106597352	299	6	20	53.0544	17.9183	0.374038	0.101534
Region_117071	chr10	106597945	106598555	610	10	35	81.9796	19.0732	0.624541	0.0747936
Region_117072	chr10	106603653	106604038	385	6	18	48.9796	16.1908	0.481927	0.107319
Region_117073	chr10	106613134	106613459	325	6	17	51.449	15.5265	0.448056	0.1118
Region_117074	chr10	106614629	106614776	147	3	12	28.3129	8.45763	0.275097	0.103349
Region_117075	chr10	106624655	106624835	180	4	16	39.1905	12.4809	0.368048	0.0995841
Region_117076	chr10	106629223	106629375	152	11	23	97.483	37.2782	0.624102	0.109549
Region_117077	chr10	106649125	106649383	258	7	15	64.8027	25.2426	0.406434	0.0976448
Region_117078	chr10	106654778	106655146	368	6	18	48.8231	11.6611	0.24651	0.0942852
Region_117079	chr10	106659225	106659408	183	3	13	28.2721	7.41302	0.425487	0.117375
Region_117080	chr10	106663794	106664510	716	12	40	122.116	28.7744	0.384904	0.0709062
Region_117081	chr10	106672903	106673117	214	5	17	40.7755	10.8595	0.55077	0.108943
Region_117082	chr10	106673278	106673458	180	6	21	51.3673	16.7209	0.617363	0.102509
Region_117083	chr10	106690473	106690664	191	5	15	43.8912	12.4335	0.482063	0.138197
Region_117084	chr10	106699204	106699372	168	7	20	59.3197	19.8818	0.416038	0.0905743
Region_117085	chr10	106701355	106701669	314	4	18	37.2857	9.77066	0.440642	0.116597
Region_117086	chr10	106719601	106719850	249	7	15	55.585	16.0627	0.51328	0.100662
Region_117087	chr10	106727584	106727916	332	9	31	82.0816	23.158	0.494666	0.0933376
Region_117088	chr10	106730386	106730667	281	6	14	51.3401	14.3944	0.41178	0.107424
Region_117089	chr10	106732602	106732858	256	6	16	53.7959	16.0269	0.588823	0.088892
Region_117090	chr10	106736088	106736359	271	4	12	37.034	9.37383	0.230296	0.0918229
Region_117091	chr10	106742524	106742755	231	6	18	47.5442	13.5996	0.375535	0.112457
Region_117092	chr10	106743929	106744087	158	6	26	59.8231	17.9797	0.656137	0.0904063
Region_117093	chr10	106748242	106748564	322	7	26	62.2041	15.8404	0.355862	0.0967092
Region_117094	chr10	106753414	106753823	409	7	15	54.7891	13.802	0.412256	0.092079
Region_117095	chr10	106761892	106762185	293	5	18	44.3946	10.4289	0.335772	0.100035
Region_117096	chr10	106768875	106769223	348	6	21	58.1633	19.1465	0.523903	0.0941625
Region_117097	chr10	106773367	106773502	135	4	13	33.5306	10.3945	0.431678	0.113287
Region_117098	chr10	106774945	106775268	323	6	25	55.1633	15.1734	0.314783	0.102541
Region_117099	chr10	106777599	106777837	238	5	14	52.4422	15.2361	0.164556	0.0743011
Region_117100	chr10	106791425	106791797	372	6	24	51.6463	13.0933	0.478062	0.0997328
Region_117101	chr10	106796831	106796999	168	7	20	51.7279	15.2124	0.426356	0.132653
Region_117102	chr10	106801819	106802033	214	6	19	52.2721	14.9036	0.632642	0.107174
Region_117103	chr10	106807982	106808318	336	7	19	57.1361	14.8747	0.48053	0.112458
Region_117104	chr10	106808525	106808791	266	7	12	50.1633	15.5387	0.668026	0.0872887
Region_117105	chr10	106809958	106810093	135	6	12	45.1565	15.5703	0.650944	0.118051
Region_117106	chr10	106813422	106813499	77	6	12	49.8912	19.3618	0.7206	0.125186
Region_117107	chr10	106825420	106825645	225	7	13	49.5714	16.0402	0.516955	0.114236
Region_117108	chr10	106826025	106826338	313	7	22	59.585	16.3023	0.357261	0.10837
Region_117109	chr10	106833371	106833694	323	5	23	47.0408	11.4401	0.467376	0.119041
Region_117110	chr10	106857208	106857679	471	8	23	69.4082	17.9026	0.429655	0.0995193
Region_117111	chr10	106859039	106859355	316	4	17	37.6327	9.89748	0.342379	0.0994443
Region_117112	chr10	106859540	106859953	413	6	20	46.0952	11.3127	0.455986	0.120735
Region_117113	chr10	106860978	106861195	217	6	12	49.2857	15.352	0.459161	0.123283
Region_117114	chr10	106861539	106861781	242	6	20	47.0952	13.3192	0.374111	0.116037
Region_117115	chr10	106864243	106864385	142	5	14	38.8912	13.6483	0.316069	0.131909
Region_117116	chr10	106877624	106877775	151	5	12	46.7959	15.4112	0.344737	0.121264
Region_117117	chr10	106883603	106883810	207	8	20	65.7415	22.1941	0.519433	0.109658
Region_117118	chr10	106897801	106897977	176	5	12	41.9456	12.9111	0.360019	0.109826
Region_117119	chr10	106898368	106898618	250	5	17	43.8912	13.8683	0.359047	0.104666
Region_117120	chr10	106906476	106906657	181	4	12	32.4966	10.8435	0.258359	0.108849
Region_117121	chr10	106914557	106914801	244	5	16	47.5034	12.5165	0.525507	0.117333
Region_117122	chr10	106918183	106918482	299	8	24	57.4422	14.6951	0.358379	0.108167
Region_117123	chr10	106922701	106922814	113	4	12	35.2585	10.8047	0.586893	0.145525
Region_117124	chr10	106957851	106958127	276	7	27	70.4014	18.3813	0.416481	0.101527
Region_117125	chr10	106969611	106969785	174	4	14	38.9116	11.2078	0.392781	0.101842
Region_117126	chr10	106969983	106970179	196	10	16	86.6054	26.1554	0.701771	0.0927887
Region_117127	chr10	106990590	106990739	149	5	16	45.4218	14.2468	0.377743	0.10593
Region_117128	chr10	106994910	106995050	140	5	13	39.2993	12.3402	0.57617	0.141097
Region_117129	chr10	106995422	106995701	279	5	18	44.1565	12.8381	0.462264	0.114467
Region_117130	chr10	106997874	106998175	301	6	15	47.483	16.0519	0.216648	0.0881254
Region_117131	chr10	107027359	107027687	328	9	26	72.585	22.3986	0.483704	0.122305
Region_117132	chr10	107033185	107033411	226	7	20	64.7415	19.2912	0.423861	0.101048
Region_117133	chr10	107036661	107036973	312	6	22	50.1837	13.3396	0.408046	0.126655
Region_117134	chr10	107046093	107046357	264	6	12	44.619	13.9972	0.357481	0.112098
Region_117135	chr10	107048428	107048711	283	5	16	43.0952	13.1869	0.416152	0.1116
Region_117136	chr10	107073951	107074289	338	5	16	43.2789	12.7879	0.285734	0.103463
Region_117137	chr10	107089938	107090191	253	4	13	34	8.84648	0.300191	0.0985206
Region_117138	chr10	107094902	107095002	100	4	12	30.7959	9.07045	0.469664	0.144049
Region_117139	chr10	107101128	107101341	213	7	21	54	14.9685	0.618044	0.107419
Region_117140	chr10	107105049	107105185	136	3	12	30.3946	8.67018	0.284951	0.109454
Region_117141	chr10	107105402	107105637	235	5	13	42.7551	13.5199	0.392797	0.0936157
Region_117142	chr10	107132784	107132970	186	4	14	37.4218	11.3566	0.158379	0.0890268
Region_117143	chr10	107134279	107134509	230	9	34	77.3129	25.4227	0.49539	0.0964163
Region_117144	chr10	107138817	107138884	67	4	13	36.1361	10.8928	0.599509	0.140476
Region_117145	chr10	107144818	107144942	124	4	12	31.2857	10.0294	0.339224	0.122149
Region_117146	chr10	107149008	107149415	407	9	33	88.2109	22.9189	0.474587	0.102078
Region_117147	chr10	107155536	107155888	352	5	14	41.7279	13.4793	0.218206	0.0938315
Region_117148	chr10	107157461	107157711	250	5	17	44.9864	12.7816	0.347208	0.10763
Region_117149	chr10	107159978	107160236	258	3	14	26.6531	6.64939	0.325082	0.11591
Region_117150	chr10	107165439	107165525	86	5	12	51.8776	23.0494	0.260349	0.120623
Region_117151	chr10	107187358	107187917	559	10	31	76.585	18.7005	0.30772	0.083372
Region_117152	chr10	107233328	107233724	396	7	18	61.3061	18.9182	0.377451	0.104581
Region_117153	chr10	107234423	107234650	227	6	17	56.6054	19.1388	0.163272	0.082437
Region_117154	chr10	107263792	107264132	340	15	76	136.748	35.7449	0.436243	0.0788696
Region_117155	chr10	107264315	107264615	300	10	26	83.9252	25.4467	0.39248	0.0869206
Region_117156	chr10	107264878	107265313	435	8	24	65.4218	16.8417	0.150716	0.0706285
Region_117157	chr10	107274483	107274613	130	3	12	32.9252	9.46304	0.431275	0.111651
Region_117158	chr10	107304230	107304518	288	6	18	43.3537	12.9967	0.387974	0.118555
Region_117159	chr10	107323275	107323468	193	4	17	35.0272	10.0034	0.245404	0.08427
Region_117160	chr10	107341108	107341256	148	4	13	32.3946	10.0748	0.331076	0.141928
Region_117161	chr10	107360657	107360844	187	4	13	38.8503	10.0569	0.645494	0.118501
Region_117162	chr10	107392048	107392210	162	4	13	39.4354	11.7211	0.211239	0.0916588
Region_117163	chr10	107453844	107454036	192	4	18	46.6803	14.7393	0.354419	0.0938367
Region_117164	chr10	107493408	107493678	270	5	15	43.8912	12.6291	0.286405	0.107625
Region_117165	chr10	107527812	107528041	229	5	17	42.4286	12.8292	0.412623	0.110727
Region_117166	chr10	107532867	107533309	442	8	22	67.7211	18.0383	0.457746	0.10472
Region_117167	chr10	107546111	107546358	247	5	13	49.6803	18.4413	0.666104	0.107876
Region_117168	chr10	107556417	107556561	144	3	17	32.5646	8.18206	0.546493	0.132662
Region_117169	chr10	107583361	107583484	123	4	12	30.3537	9.90351	0.599312	0.0959862
Region_117170	chr10	107592987	107593087	100	5	13	38.8027	13.0209	0.560073	0.116727
Region_117171	chr10	107636773	107636902	129	4	12	36.4354	13.167	0.354236	0.126372
Region_117172	chr10	107663236	107663419	183	5	18	46.0952	12.5722	0.466761	0.096219
Region_117173	chr10	107693848	107693955	107	4	13	36.3469	10.691	0.500398	0.131529
Region_117174	chr10	107705702	107705871	169	7	22	54.8299	18.9709	0.446836	0.114074
Region_117175	chr10	107721673	107721864	191	4	15	41.3741	13.4751	0.403343	0.102472
Region_117176	chr10	107725300	107725537	237	5	15	37.6667	10.3344	0.446389	0.129836
Region_117177	chr10	107764319	107764640	321	6	17	49.9388	14.1978	0.270987	0.0958218
Region_117178	chr10	107766344	107766773	429	12	40	107.626	27.3817	0.619085	0.101789
Region_117179	chr10	107809079	107809367	288	7	28	64.0884	16.9131	0.531359	0.101065
Region_117180	chr10	107815321	107815504	183	4	14	37.3946	11.0091	0.213231	0.092566
Region_117181	chr10	107822208	107822308	100	3	12	25.2517	7.35298	0.562214	0.141214
Region_117182	chr10	107850091	107850335	244	6	19	51.9864	15.0788	0.580564	0.107937
Region_117183	chr10	107909468	107909531	63	6	12	49.3878	16.9024	0.619549	0.127291
Region_117184	chr10	107919610	107919866	256	7	14	57.6395	18.027	0.357487	0.111774
Region_117185	chr10	107926181	107926432	251	5	12	40.0748	11.5599	0.334866	0.120549
Region_117186	chr10	107951494	107951709	215	5	17	40.2109	11.7609	0.392792	0.10862
Region_117187	chr10	107978569	107978683	114	5	14	40.9184	12.6413	0.592939	0.125679
Region_117188	chr10	108006845	108007096	251	5	14	39.9932	13.4956	0.443271	0.104073
Region_117189	chr10	108011078	108011325	247	4	13	35.8299	9.73651	0.240972	0.114134
Region_117190	chr10	108039730	108040045	315	7	19	57.9728	16.6947	0.338413	0.105492
Region_117191	chr10	108084496	108084726	230	3	12	30.6122	9.44519	0.306468	0.0955453
Region_117192	chr10	108110409	108110647	238	5	13	39.0068	12.671	0.623504	0.132904
Region_117193	chr10	108124571	108125007	436	6	18	58.8844	21.5891	0.392803	0.103897
Region_117194	chr10	108166384	108166705	321	7	20	60.6667	17.7001	0.348074	0.0839836
Region_117195	chr10	108203837	108204104	267	4	12	37.034	14.9714	0.270566	0.110224
Region_117196	chr10	108220310	108220435	125	4	12	35.0544	10.5913	0.440374	0.133833
Region_117197	chr10	108236553	108236738	185	4	13	34.2109	10.3654	0.571873	0.147532
Region_117198	chr10	108261626	108261996	370	4	17	33.6259	8.0955	0.276852	0.104863
Region_117199	chr10	108275318	108275492	174	4	12	32.3673	10.6037	0.362047	0.122065
Region_117200	chr10	108285275	108285601	326	7	19	61.7755	17.8252	0.345129	0.0877002
Region_117201	chr10	108325959	108326018	59	5	12	44.7483	14.9652	0.506418	0.159213
Region_117202	chr10	108331421	108331624	203	4	12	35.3197	10.1765	0.555573	0.134213
Region_117203	chr10	108356821	108357048	227	4	17	40.9864	12.1119	0.321709	0.104819
Region_117204	chr10	108357632	108357976	344	11	39	83.4762	21.9961	0.49508	0.104879
Region_117205	chr10	108387389	108387666	277	6	17	47.3129	13.8256	0.427744	0.0825151
Region_117206	chr10	108399580	108399828	248	4	16	35.068	10.4545	0.518726	0.100824
Region_117207	chr10	108428986	108429288	302	4	16	35.585	9.17026	0.12771	0.0792141
Region_117208	chr10	108431272	108431512	240	6	16	47.9184	14.0359	0.584299	0.0897332
Region_117209	chr10	108446075	108446323	248	4	16	39.0408	11.6271	0.245731	0.105262
Region_117210	chr10	108452426	108452773	347	6	13	50.5374	15.6919	0.387833	0.107906
Region_117211	chr10	108503472	108503573	101	4	12	37.4422	12.0075	0.174393	0.106554
Region_117212	chr10	108544051	108544348	297	11	36	96.1565	28.8327	0.436683	0.114291
Region_117213	chr10	108579504	108579720	216	4	14	36.1769	10.8038	0.384875	0.109829
Region_117214	chr10	108597176	108597362	186	5	15	45.4626	14.0714	0.405373	0.113365
Region_117215	chr10	108626185	108626463	278	5	19	41.9864	11.7695	0.270137	0.116159
Region_117216	chr10	108630705	108630984	279	6	17	55.8844	18.0002	0.420673	0.107504
Region_117217	chr10	108640427	108640583	156	4	15	33.9252	9.75529	0.397233	0.117512
Region_117218	chr10	108662611	108662808	197	5	15	42.3265	12.7651	0.53578	0.12407
Region_117219	chr10	108672992	108673303	311	7	22	54.8571	14.5917	0.303182	0.105725
Region_117220	chr10	108708982	108709234	252	4	14	36.1633	10.2014	0.45466	0.124938
Region_117221	chr10	108711479	108711933	454	8	28	63.1088	15.4725	0.193216	0.0853429
Region_117222	chr10	108723755	108724002	247	6	12	47.0272	12.597	0.516543	0.115621
Region_117223	chr10	108731095	108731662	567	8	32	65.6531	16.3127	0.366157	0.0984119
Region_117224	chr10	108732182	108732416	234	5	14	37.1633	11.2549	0.311515	0.139709
Region_117225	chr10	108747489	108747811	322	5	20	44.8435	11.3733	0.197973	0.0745756
Region_117226	chr10	108813443	108813877	434	6	21	44.0544	10.5459	0.502705	0.10087
Region_117227	chr10	108838122	108838403	281	6	17	50.4694	13.929	0.294609	0.109275
Region_117228	chr10	108848689	108848892	203	5	13	48.2585	17.1668	0.37583	0.114144
Region_117229	chr10	108857761	108857984	223	4	14	30.5578	9.32233	0.637918	0.130543
Region_117230	chr10	108864109	108864334	225	5	18	42.2789	12.7224	0.374682	0.101005
Region_117231	chr10	108867147	108867434	287	5	20	42.0272	11.2066	0.331731	0.101687
Region_117232	chr10	108877038	108877266	228	4	12	32.8163	9.41874	0.184058	0.116999
Region_117233	chr10	108907689	108908165	476	6	30	57.9116	12.5173	0.405287	0.104239
Region_117234	chr10	108913035	108913243	208	5	22	47.7755	12.8734	0.617228	0.119184
Region_117235	chr10	108923988	108924119	131	4	13	29.1905	8.26474	0.619173	0.177262
Region_117236	chr10	108997657	108997730	73	3	12	28.3265	8.54494	0.703325	0.128806
Region_117237	chr10	109004006	109004166	160	6	16	54.2925	21.799	0.300694	0.0999832
Region_117238	chr10	109009047	109009423	376	16	52	128.449	35.0685	0.542132	0.0882061
Region_117239	chr10	109010939	109011093	154	5	15	40.3741	12.4081	0.371803	0.118009
Region_117240	chr10	109012912	109013067	155	6	12	44.9524	13.6735	0.436369	0.124502
Region_117241	chr10	109014187	109014396	209	5	15	44.0272	13.1352	0.583161	0.0990652
Region_117242	chr10	109018979	109019386	407	8	20	63.7143	17.8698	0.274217	0.0900226
Region_117243	chr10	109024192	109024516	324	6	14	53.3605	14.7736	0.466067	0.110859
Region_117244	chr10	109041339	109042004	665	24	79	200.585	56.9663	0.723002	0.0629507
Region_117245	chr10	109097250	109097486	236	4	12	34.3673	10.0853	0.653342	0.106133
Region_117246	chr10	109114253	109114393	140	6	13	54.2381	18.4229	0.420255	0.129455
Region_117247	chr10	109117582	109117947	365	7	12	67.5714	26.4223	0.521325	0.0977455
Region_117248	chr10	109141263	109141470	207	4	17	38.6939	12.2041	0.528909	0.13485
Region_117249	chr10	109193813	109193941	128	5	12	39.7211	12.474	0.467527	0.103262
Region_117250	chr10	109202247	109202682	435	5	18	45.3197	11.6172	0.430555	0.113951
Region_117251	chr10	109222131	109222573	442	5	19	44.1156	10.3643	0.370039	0.106958
Region_117252	chr10	109252121	109252403	282	6	16	55.2381	18.5913	0.836853	0.0647315
Region_117253	chr10	109269016	109269153	137	4	17	37.4762	12.0849	0.315721	0.14287
Region_117254	chr10	109273903	109274098	195	4	16	39.6667	10.3985	0.603851	0.0962469
Region_117255	chr10	109312688	109312847	159	4	15	38.4626	11.882	0.347905	0.114873
Region_117256	chr10	109316608	109316817	209	5	16	44.381	16.0762	0.368666	0.130317
Region_117257	chr10	109332297	109332540	243	10	18	74.6463	23.1897	0.564521	0.111089
Region_117258	chr10	109333001	109333031	30	3	15	31.5714	10.0914	0.530352	0.120814
Region_117259	chr10	109342515	109342697	182	4	15	37.8231	11.3558	0.394548	0.126076
Region_117260	chr10	109379985	109380266	281	8	21	62.1156	18.6916	0.524791	0.111415
Region_117261	chr10	109380878	109381254	376	6	20	54.1224	16.0998	0.491448	0.107985
Region_117262	chr10	109393171	109393330	159	4	13	31.1497	10.434	0.68945	0.144342
Region_117263	chr10	109456062	109456472	410	8	30	76.2245	20.9817	0.327158	0.070881
Region_117264	chr10	109457378	109457695	317	5	15	38.1769	11.0526	0.334309	0.103645
Region_117265	chr10	109465744	109465904	160	4	13	33.7143	11.1742	0.250436	0.115274
Region_117266	chr10	109478481	109478701	220	6	20	55.068	13.2161	0.41358	0.0979419
Region_117267	chr10	109493546	109493718	172	7	13	52.3061	17.0879	0.437516	0.118095
Region_117268	chr10	109505826	109506346	520	12	40	109.599	25.1545	0.515648	0.0850969
Region_117269	chr10	109536415	109536600	185	6	15	49.1429	16.6774	0.527801	0.084735
Region_117270	chr10	109547509	109547641	132	5	13	39.415	14.5982	0.647115	0.140923
Region_117271	chr10	109551730	109551981	251	4	12	35.1769	8.79656	0.39256	0.121833
Region_117272	chr10	109562756	109563174	418	9	26	71.381	18.2968	0.535466	0.0872608
Region_117273	chr10	109569834	109570018	184	4	14	40.2041	11.041	0.533319	0.123338
Region_117274	chr10	109570671	109570928	257	6	15	50.3469	15.6054	0.343645	0.116613
Region_117275	chr10	109593191	109593488	297	5	15	42.0816	14.7762	0.50242	0.126551
Region_117276	chr10	109621511	109621774	263	5	16	38.8707	10.8825	0.363903	0.0928928
Region_117277	chr10	109626151	109626359	208	6	14	47.2313	12.5949	0.488832	0.104456
Region_117278	chr10	109648600	109648810	210	5	14	41.6531	11.1119	0.400601	0.1139
Region_117279	chr10	109652378	109652618	240	7	19	54.9932	16.1026	0.685707	0.105121
Region_117280	chr10	109668425	109668680	255	4	13	33.6531	8.26749	0.272547	0.109699
Region_117281	chr10	109675933	109676279	346	5	16	39.5238	10.4863	0.233686	0.0930283
Region_117282	chr10	109691341	109691528	187	4	13	35.3333	11.0883	0.610317	0.124217
Region_117283	chr10	109697643	109698134	491	6	17	51.4898	14.182	0.19275	0.0906832
Region_117284	chr10	109699736	109700074	338	6	12	48.6735	15.6679	0.498237	0.102346
Region_117285	chr10	109720231	109720776	545	7	20	52.5374	13.7469	0.260429	0.0888585
Region_117286	chr10	109725300	109725470	170	4	13	37.9184	12.4353	0.394318	0.130049
Region_117287	chr10	109733434	109733618	184	4	14	35.3878	9.92192	0.216951	0.0985868
Region_117288	chr10	109743296	109743669	373	6	29	52.2653	12.2689	0.265817	0.0839576
Region_117289	chr10	109783100	109783682	582	8	24	62.4626	13.8358	0.436689	0.0926434
Region_117290	chr10	109790878	109790943	65	3	12	27.932	8.22347	0.52378	0.148872
Region_117291	chr10	109825729	109825985	256	8	14	73.2789	33.5116	0.685587	0.109299
Region_117292	chr10	109831942	109832455	513	10	36	85.3129	24.6028	0.625868	0.0920931
Region_117293	chr10	109837443	109837542	99	3	12	30.7279	9.54051	0.443569	0.126507
Region_117294	chr10	109837994	109838270	276	7	17	51.5102	15.395	0.514717	0.115686
Region_117295	chr10	109850045	109850444	399	8	25	61.551	16.7933	0.812576	0.0658986
Region_117296	chr10	109857744	109857887	143	4	13	33.0408	9.86406	0.644223	0.130191
Region_117297	chr10	109860188	109860587	399	7	21	61.8571	21.7211	0.618538	0.0869274
Region_117298	chr10	109861933	109862203	270	4	13	33.3061	8.52925	0.462547	0.10616
Region_117299	chr10	109866699	109866941	242	4	15	38.3061	11.1334	0.82606	0.0778026
Region_117300	chr10	109870791	109871173	382	8	27	67.6667	19.7253	0.872644	0.089463
Region_117301	chr10	109937414	109937672	258	5	14	46.3605	16.3426	0.877934	0.0656751
Region_117302	chr10	109947604	109947741	137	3	12	25.6122	8.35714	0.506346	0.123706
Region_117303	chr10	109959480	109959727	247	5	14	39.8844	12.625	0.907892	0.0603729
Region_117304	chr10	109963693	109963867	174	5	14	48.3946	17.5107	0.836443	0.08583
Region_117305	chr10	109964570	109964728	158	4	12	33.8367	10.3381	0.855572	0.0817874
Region_117306	chr10	109965251	109965864	613	15	53	116.551	31.3736	0.753847	0.0848236
Region_117307	chr10	109966137	109966339	202	6	13	45.9796	15.3094	0.885549	0.0653466
Region_117308	chr10	109967228	109967666	438	8	31	64.6054	15.9801	0.649401	0.11964
Region_117309	chr10	109969205	109969368	163	6	19	50.3197	13.788	0.798809	0.0907231
Region_117310	chr10	109983457	109983920	463	7	18	53.619	11.8912	0.739085	0.0721034
Region_117311	chr10	110005895	110006291	396	10	17	80.7143	22.236	0.546506	0.133402
Region_117312	chr10	110020327	110020613	286	6	19	51.3537	14.5493	0.738047	0.0735909
Region_117313	chr10	110147479	110147644	165	7	26	64.5986	19.5401	0.561815	0.127368
Region_117314	chr10	110153410	110153764	354	7	21	57.9184	19.0887	0.881523	0.0643116
Region_117315	chr10	110159422	110159549	127	5	17	46.2177	14.5943	0.887038	0.0646276
Region_117316	chr10	110165270	110165613	343	5	15	44.2585	14.1591	0.879993	0.0760259
Region_117317	chr10	110171954	110172381	427	7	18	55.4694	15.078	0.857601	0.0666295
Region_117318	chr10	110176571	110177006	435	8	23	71.932	24.9991	0.457621	0.0842448
Region_117319	chr10	110179557	110179810	253	5	18	38.9184	10.0482	0.870461	0.0724687
Region_117320	chr10	110181941	110182213	272	5	13	44.2313	13.1123	0.348752	0.122398
Region_117321	chr10	110202766	110202869	103	7	23	54.6395	19.1805	0.879733	0.0607511
Region_117322	chr10	110204341	110204584	243	6	13	53.7075	20.4002	0.87683	0.0624366
Region_117323	chr10	110205409	110205646	237	5	15	52.0272	19.8849	0.804455	0.0789104
Region_117324	chr10	110211520	110211631	111	7	12	61.6735	28.7686	0.123812	0.064731
Region_117325	chr10	110219231	110219437	206	4	13	30.8912	8.46599	0.883984	0.0635245
Region_117326	chr10	110224927	110225329	402	12	19	114.537	41.7719	0.568599	0.0713483
Region_117327	chr10	110296732	110297051	319	4	15	28.9184	7.43051	0.886436	0.0711881
Region_117328	chr10	110325875	110326113	238	7	13	56.6395	18.7244	0.705665	0.0840147
Region_117329	chr10	110341799	110342283	484	8	23	67.2177	20.0501	0.752041	0.0611886
Region_117330	chr10	110347524	110347653	129	5	16	38.2109	11.9303	0.821835	0.10048
Region_117331	chr10	110349278	110349657	379	7	15	60.4422	21.4617	0.756206	0.0669385
Region_117332	chr10	110353177	110353617	440	10	19	86.0884	32.2456	0.47596	0.0936063
Region_117333	chr10	110357362	110357951	589	18	45	164.769	65.2972	0.758974	0.0947865
Region_117334	chr10	110362242	110362381	139	4	16	39.3469	12.5254	0.626708	0.106136
Region_117335	chr10	110363782	110363962	180	6	15	52.3265	21.3382	0.807621	0.0875102
Region_117336	chr10	110377339	110377615	276	6	13	50.7823	19.6062	0.767199	0.103634
Region_117337	chr10	110399429	110399718	289	7	17	67.8707	23.7727	0.178992	0.0846535
Region_117338	chr10	110405167	110405310	143	4	13	34.0136	11.4186	0.855037	0.0773991
Region_117339	chr10	110406935	110407034	99	5	17	41.7143	12.5878	0.910358	0.0703494
Region_117340	chr10	110413947	110414041	94	5	12	39.5646	12.6508	0.455375	0.130956
Region_117341	chr10	110425837	110426005	168	4	12	34.5578	12.4769	0.809544	0.0956534
Region_117342	chr10	110474700	110475001	301	5	13	44.6463	15.6244	0.664284	0.077645
Region_117343	chr10	110494165	110494342	177	6	14	45.3605	14.2415	0.689142	0.0994052
Region_117344	chr10	110500260	110500766	506	9	30	79.9048	22.3513	0.41981	0.0984482
Region_117345	chr10	110505308	110505616	308	5	14	41.6871	14.143	0.708147	0.105469
Region_117346	chr10	110515188	110515541	353	7	15	53.5918	15.408	0.839604	0.0742507
Region_117347	chr10	110529437	110529572	135	8	23	73.2517	30.946	0.624816	0.0813452
Region_117348	chr10	110546592	110546896	304	4	13	31.2789	8.70662	0.804291	0.076307
Region_117349	chr10	110564420	110564651	231	5	18	53.5442	17.7031	0.768047	0.0691137
Region_117350	chr10	110603817	110603974	157	6	13	51.0544	19.4471	0.927094	0.0620825
Region_117351	chr10	110638209	110638451	242	5	15	39.5578	11.8091	0.619361	0.0746592
Region_117352	chr10	110656691	110656852	161	4	13	31.7143	9.62232	0.809464	0.078105
Region_117353	chr10	110667943	110668431	488	7	22	57.4014	15.2498	0.814153	0.0686957
Region_117354	chr10	110680969	110681248	279	5	14	40.6259	14.6466	0.285992	0.0682294
Region_117355	chr10	110684779	110685265	486	21	69	186.435	50.3496	0.758646	0.0839405
Region_117356	chr10	110695382	110695654	272	5	17	39.483	10.7042	0.724071	0.099357
Region_117357	chr10	110696123	110696241	118	4	12	33.5782	12.5534	0.88088	0.0700731
Region_117358	chr10	110699416	110699646	230	4	13	30.5918	8.62519	0.656876	0.0963209
Region_117359	chr10	110713160	110713521	361	5	17	43.4898	11.5772	0.710555	0.0834653
Region_117360	chr10	110729049	110729237	188	5	13	40.9048	12.3096	0.853305	0.0655924
Region_117361	chr10	110731113	110731280	167	4	14	31.2789	9.28527	0.559588	0.09702
Region_117362	chr10	110733134	110733458	324	5	15	43.5578	15.5762	0.501402	0.101639
Region_117363	chr10	110734836	110735070	234	6	16	55.551	17.1173	0.818451	0.0833803
Region_117364	chr10	110735404	110735798	394	7	27	62.1973	15.9591	0.83481	0.0626104
Region_117365	chr10	110739472	110739845	373	6	22	52.2381	15.329	0.834658	0.0619179
Region_117366	chr10	110756020	110756169	149	5	12	39.2449	11.8493	0.597257	0.0970613
Region_117367	chr10	110758576	110758821	245	7	26	66.6803	21.0179	0.723877	0.08076
Region_117368	chr10	110764104	110764491	387	6	24	51.0204	14.6542	0.465331	0.104856
Region_117369	chr10	110764773	110765144	371	12	28	107.048	32.0873	0.335224	0.0819579
Region_117370	chr10	110775153	110775465	312	5	13	46.2449	13.8621	0.646506	0.102655
Region_117371	chr10	110779656	110779904	248	4	14	34.2993	9.24508	0.720459	0.100327
Region_117372	chr10	110789046	110789289	243	5	13	39.483	12.1263	0.864678	0.0703359
Region_117373	chr10	110793521	110793652	131	4	14	34.2177	9.72394	0.682664	0.096238
Region_117374	chr10	110802583	110803107	524	6	22	46.9728	10.8753	0.46654	0.0934817
Region_117375	chr10	110830640	110830966	326	6	15	47.7619	13.8546	0.759742	0.126062
Region_117376	chr10	110865621	110865723	102	4	14	37.3537	11.5698	0.382626	0.0962245
Region_117377	chr10	110870696	110871285	589	15	50	122.694	30.1045	0.650496	0.0628937
Region_117378	chr10	110884194	110884293	99	7	12	60.4218	23.8255	0.74809	0.129998
Region_117379	chr10	110903924	110904048	124	3	12	25.6531	6.8593	0.716803	0.104342
Region_117380	chr10	110918028	110918287	259	4	12	32.4014	8.08149	0.180329	0.070472
Region_117381	chr10	111084383	111084689	306	5	17	43.0204	13.934	0.757212	0.0884084
Region_117382	chr10	111087416	111087771	355	11	34	95.0612	31.5322	0.738562	0.0835565
Region_117383	chr10	111090031	111090311	280	5	16	45.8163	14.7866	0.522711	0.112521
Region_117384	chr10	111091825	111092413	588	12	48	113.122	28.2859	0.539858	0.0738337
Region_117385	chr10	111100191	111100885	694	12	32	113.02	39.9907	0.356042	0.0733468
Region_117386	chr10	111104438	111104832	394	8	21	73.0272	26.1122	0.664111	0.0730867
Region_117387	chr10	111105570	111106005	435	11	35	97.4626	29.14	0.342313	0.0956273
Region_117388	chr10	111114014	111114472	458	8	17	67.1633	22.6286	0.567948	0.0887625
Region_117389	chr10	111131406	111131634	228	5	16	36.9592	10.6152	0.605001	0.113228
Region_117390	chr10	111138784	111138927	143	4	16	42.3061	11.8412	0.783671	0.0852024
Region_117391	chr10	111139580	111139946	366	11	34	99.068	38.2036	0.576818	0.0990966
Region_117392	chr10	111144327	111144777	450	8	26	66.3469	19.2755	0.584792	0.105074
Region_117393	chr10	111168943	111169178	235	4	13	39.8707	13.1166	0.568963	0.115985
Region_117394	chr10	111199730	111200119	389	7	29	58.5034	16.2798	0.816452	0.0651853
Region_117395	chr10	111222213	111222421	208	6	15	48.2789	18.0273	0.622484	0.0831283
Region_117396	chr10	111256799	111257144	345	5	14	40.5442	13.331	0.635783	0.102426
Region_117397	chr10	111267844	111268054	210	7	26	59.8163	16.6922	0.372501	0.101987
Region_117398	chr10	111274608	111274939	331	6	26	51.034	13.1146	0.416795	0.11749
Region_117399	chr10	111278037	111278341	304	7	19	59.1905	15.9435	0.601191	0.0979655
Region_117400	chr10	111281249	111281955	706	8	28	74.3741	21.8147	0.373683	0.0646825
Region_117401	chr10	111284445	111284597	152	4	17	37.5578	10.937	0.620174	0.13362
Region_117402	chr10	111290970	111291205	235	5	17	48.4354	13.0253	0.757103	0.0951417
Region_117403	chr10	111300480	111300711	231	4	16	33	9.58023	0.51965	0.115921
Region_117404	chr10	111305564	111305759	195	6	13	56.4218	21.7979	0.507804	0.0910813
Region_117405	chr10	111307855	111308151	296	5	13	45.3605	13.3534	0.433162	0.10861
Region_117406	chr10	111339805	111340313	508	12	27	103.354	34.5673	0.460828	0.0982349
Region_117407	chr10	111359832	111360406	574	10	22	84.6327	24.9158	0.396578	0.0878499
Region_117408	chr10	111376591	111376865	274	5	16	40.2653	10.6181	0.288876	0.106085
Region_117409	chr10	111383902	111384066	164	4	14	35.2721	10.1222	0.426594	0.134625
Region_117410	chr10	111386466	111386941	475	8	23	69.9184	16.902	0.510652	0.0977303
Region_117411	chr10	111390851	111391094	243	4	13	34.3673	9.21886	0.321667	0.118128
Region_117412	chr10	111395563	111395600	37	5	15	38.932	13.7695	0.525091	0.143736
Region_117413	chr10	111421574	111421920	346	5	13	40.7415	10.9639	0.24624	0.0937838
Region_117414	chr10	111426212	111426352	140	5	16	43.7007	14.9279	0.434408	0.0990089
Region_117415	chr10	111440559	111441021	462	6	20	51.9796	13.9635	0.449521	0.0995754
Region_117416	chr10	111463533	111463809	276	4	23	39.5714	9.11569	0.327578	0.110178
Region_117417	chr10	111475770	111475958	188	4	12	33.5646	9.99182	0.456774	0.107132
Region_117418	chr10	111480483	111480785	302	5	19	41.5986	11.0452	0.360146	0.123846
Region_117419	chr10	111494481	111494686	205	5	12	45.7551	17.8405	0.250634	0.103867
Region_117420	chr10	111508431	111508689	258	4	14	37.517	11.0926	0.170205	0.085712
Region_117421	chr10	111513814	111514015	201	4	15	37.449	9.98162	0.124697	0.0722299
Region_117422	chr10	111535800	111535994	194	11	32	92.2381	26.1312	0.591576	0.114775
Region_117423	chr10	111538547	111538884	337	7	26	53.7347	14.5937	0.328191	0.101054
Region_117424	chr10	111540015	111540321	306	4	14	34.6395	9.77062	0.4386	0.100523
Region_117425	chr10	111551797	111552007	210	4	12	31.6735	9.62315	0.61943	0.119302
Region_117426	chr10	111558464	111558706	242	4	18	38.5782	10.9538	0.504811	0.121935
Region_117427	chr10	111591342	111591845	503	6	14	46.9388	12.472	0.643415	0.112845
Region_117428	chr10	111676886	111677343	457	7	17	59.3265	15.1274	0.230502	0.0780088
Region_117429	chr10	111701900	111702398	498	12	44	107.864	30.1311	0.615057	0.0953337
Region_117430	chr10	111725556	111725846	290	4	13	36.2653	10.4287	0.203707	0.096474
Region_117431	chr10	111729922	111730230	308	5	19	48.9728	12.9355	0.32548	0.0868001
Region_117432	chr10	111730492	111730687	195	4	12	38.7619	11.9785	0.246608	0.107126
Region_117433	chr10	111760334	111760585	251	6	16	52.0748	16.8507	0.508938	0.105819
Region_117434	chr10	111762178	111762411	233	4	12	34.5442	10.8117	0.426511	0.122209
Region_117435	chr10	111788839	111789398	559	8	27	67.5238	15.8794	0.330366	0.0823051
Region_117436	chr10	111803084	111803394	310	7	22	58.6395	17.5842	0.444143	0.17001
Region_117437	chr10	111812362	111812739	377	7	14	57.7891	17.1557	0.492706	0.129632
Region_117438	chr10	111826259	111826568	309	4	14	32.483	8.5723	0.226159	0.132959
Region_117439	chr10	111828076	111828248	172	4	13	31.6395	8.97099	0.202894	0.148564
Region_117440	chr10	111835668	111835856	188	7	17	55.9456	16.0938	0.473107	0.113539
Region_117441	chr10	111851802	111852081	279	6	17	55.5306	16.6014	0.576123	0.102682
Region_117442	chr10	111852424	111852565	141	7	16	63.5646	19.8215	0.686728	0.114027
Region_117443	chr10	111858354	111858610	256	4	21	41.6054	10.4858	0.316048	0.0735202
Region_117444	chr10	111868479	111868682	203	6	12	52.2585	15.8184	0.508011	0.114665
Region_117445	chr10	111869400	111869754	354	6	25	56.7347	13.8398	0.426811	0.0991395
Region_117446	chr10	111873679	111873981	302	6	20	54.8503	14.339	0.426936	0.109837
Region_117447	chr10	111881415	111882036	621	9	36	78.1769	17.4669	0.383013	0.0749952
Region_117448	chr10	111886276	111886424	148	4	12	37.3129	13.074	0.260647	0.110837
Region_117449	chr10	111888660	111888980	320	7	17	62.1156	20.7402	0.350362	0.104143
Region_117450	chr10	111956532	111957537	1005	18	85	159.803	36.185	0.488522	0.0720149
Region_117451	chr10	111971261	111971500	239	6	15	55.2585	17.1225	0.402959	0.109868
Region_117452	chr10	111982193	111982433	240	5	16	45.9048	13.9231	0.427986	0.113156
Region_117453	chr10	111988514	111988646	132	5	13	41.1701	12.8369	0.455778	0.115771
Region_117454	chr10	111998664	111998964	300	8	34	70.9252	18.8484	0.459899	0.103018
Region_117455	chr10	112006707	112007328	621	10	20	86.3605	26.9723	0.398628	0.0761602
Region_117456	chr10	112007500	112007813	313	5	13	42.068	11.4525	0.335554	0.0897664
Region_117457	chr10	112011903	112012272	369	5	20	46.2857	11.6001	0.340677	0.107889
Region_117458	chr10	112021631	112021874	243	5	16	46.9796	13.7125	0.633005	0.115609
Region_117459	chr10	112037328	112037403	75	5	13	43.1497	12.9981	0.247775	0.131737
Region_117460	chr10	112050131	112050399	268	5	19	37.8027	10.4924	0.627311	0.13292
Region_117461	chr10	112050928	112051063	135	5	13	37.4898	13.1057	0.698096	0.128734
Region_117462	chr10	112056103	112056366	263	5	17	43.6803	11.0336	0.687369	0.116174
Region_117463	chr10	112059401	112059887	486	8	40	70.7483	15.9999	0.304201	0.0825296
Region_117464	chr10	112075339	112075651	312	5	13	44.381	11.4887	0.613485	0.125925
Region_117465	chr10	112077604	112077751	147	4	14	32.9728	11.4616	0.711047	0.127937
Region_117466	chr10	112093730	112094216	486	7	26	60.1565	17.4115	0.835367	0.0753327
Region_117467	chr10	112105132	112105306	174	6	18	45.7619	16.1013	0.42752	0.186453
Region_117468	chr10	112116049	112116739	690	13	30	116.81	33.884	0.483718	0.0609492
Region_117469	chr10	112118714	112119214	500	7	26	60.0272	16.0444	0.623649	0.0846086
Region_117470	chr10	112119598	112120135	537	8	29	71.2721	20.1435	0.83622	0.0639592
Region_117471	chr10	112121178	112121973	795	14	60	119.728	27.0529	0.792705	0.0710587
Region_117472	chr10	112122544	112122874	330	8	32	65.0748	19.3444	0.819188	0.0922334
Region_117473	chr10	112125372	112125735	363	8	22	66.966	24.7072	0.790305	0.0758349
Region_117474	chr10	112127086	112127526	440	9	21	73.2177	24.9497	0.790484	0.0693628
Region_117475	chr10	112129103	112129503	400	13	24	106.605	39.561	0.848134	0.0670311
Region_117476	chr10	112130073	112130375	302	7	16	57.483	18.0017	0.722902	0.0904649
Region_117477	chr10	112131273	112132001	728	10	24	80.1293	24.4958	0.80964	0.0684622
Region_117478	chr10	112141436	112141912	476	8	32	75.5578	20.7414	0.675421	0.0702968
Region_117479	chr10	112148210	112148479	269	5	21	44.1565	12.6776	0.703836	0.130081
Region_117480	chr10	112182852	112183049	197	6	20	51.1905	17.1541	0.401454	0.0817381
Region_117481	chr10	112190878	112191101	223	4	12	34.3537	10.8639	0.656576	0.144973
Region_117482	chr10	112194286	112194749	463	6	23	46.6735	15.0274	0.819923	0.0720069
Region_117483	chr10	112195107	112195526	419	8	23	67.1905	19.0886	0.877203	0.0607474
Region_117484	chr10	112209903	112210208	305	8	23	78.1701	26.5189	0.341566	0.0687396
Region_117485	chr10	112213985	112214381	396	7	25	66.8571	20.0585	0.747529	0.0843985
Region_117486	chr10	112214549	112214774	225	5	15	47.9456	13.9739	0.747845	0.106038
Region_117487	chr10	112226613	112226828	215	4	13	32.7687	10.2296	0.345662	0.0997489
Region_117488	chr10	112231500	112231845	345	8	38	74.1633	19.7415	0.580937	0.0802243
Region_117489	chr10	112232703	112233037	334	6	17	55.6871	17.7165	0.173994	0.0786531
Region_117490	chr10	112235359	112235608	249	8	21	67.6395	24.1102	0.479648	0.0911712
Region_117491	chr10	112243570	112243865	295	6	20	58.5102	19.4976	0.826688	0.0676238
Region_117492	chr10	112268870	112269022	152	4	12	29.9048	9.68853	0.856023	0.0805485
Region_117493	chr10	112271742	112272121	379	7	22	61.7823	15.3852	0.833534	0.070198
Region_117494	chr10	112283272	112283677	405	11	26	95.7415	30.1953	0.820463	0.0634291
Region_117495	chr10	112297983	112298204	221	5	12	50.2313	23.9263	0.879996	0.0634801
Region_117496	chr10	112301484	112301857	373	6	20	48.0612	13.805	0.872283	0.0676146
Region_117497	chr10	112314217	112314457	240	9	26	71.3197	20.3298	0.495969	0.105191
Region_117498	chr10	112315570	112315726	156	8	18	72.9592	25.8531	0.349064	0.101673
Region_117499	chr10	112316358	112316817	459	7	19	53.517	15.012	0.728518	0.0899497
Region_117500	chr10	112321687	112321939	252	5	13	44.5782	13.2023	0.627926	0.0891382
Region_117501	chr10	112336677	112336935	258	4	15	31.9796	8.89934	0.821163	0.0806153
Region_117502	chr10	112348196	112348408	212	7	19	58.4626	20.0008	0.844626	0.0624279
Region_117503	chr10	112351134	112351403	269	4	12	34.1769	9.33743	0.822207	0.0977067
Region_117504	chr10	112363026	112363127	101	5	14	41.1633	12.4911	0.182376	0.112065
Region_117505	chr10	112365973	112366311	338	5	19	41.8639	10.2761	0.842388	0.0669739
Region_117506	chr10	112367179	112367483	304	7	16	62.6327	19.3883	0.805269	0.0748599
Region_117507	chr10	112375501	112375949	448	11	25	98.4218	34.2713	0.690307	0.0660899
Region_117508	chr10	112391615	112391884	269	4	12	30.102	10.4099	0.842389	0.0799699
Region_117509	chr10	112399553	112399708	155	4	17	38.0952	11.4026	0.74528	0.113351
Region_117510	chr10	112407380	112407620	240	5	12	38.7687	13.1769	0.803784	0.13239
Region_117511	chr10	112415222	112415467	245	7	20	55.1429	16.3309	0.81176	0.0698728
Region_117512	chr10	112446080	112446286	206	4	12	29.2789	7.90681	0.173768	0.0755513
Region_117513	chr10	112469964	112470103	139	4	14	35.9524	14.4953	0.773161	0.0949653
Region_117514	chr10	112582983	112583464	481	10	38	79.6463	19.5016	0.750152	0.0753961
Region_117515	chr10	112590994	112591258	264	9	19	67.585	22.1884	0.801856	0.0868819
Region_117516	chr10	112600366	112600772	406	7	24	57.0884	14.2915	0.718616	0.0763889
Region_117517	chr10	112612020	112612324	304	6	27	52.1769	12.8637	0.867611	0.0636343
Region_117518	chr10	112619202	112619370	168	4	13	31.2857	9.30532	0.677213	0.166831
Region_117519	chr10	112675498	112675788	290	6	19	57.0612	16.4455	0.868075	0.0721474
Region_117520	chr10	112714147	112714343	196	4	12	38.0136	12.4411	0.92285	0.0704161
Region_117521	chr10	112723366	112723685	319	8	31	71.7075	19.9242	0.668778	0.096867
Region_117522	chr10	112737741	112737893	152	5	14	46.6395	16.8116	0.661958	0.10546
Region_117523	chr10	112738150	112738444	294	5	17	38.6667	11.5577	0.744535	0.0682723
Region_117524	chr10	112743267	112743554	287	6	18	58.1565	20.6051	0.767409	0.0944342
Region_117525	chr10	112755512	112755779	267	6	20	57.3605	17.9367	0.468616	0.121528
Region_117526	chr10	112756333	112756521	188	5	12	42.517	14.9159	0.660912	0.0998326
Region_117527	chr10	112778311	112778456	145	4	12	31.1769	10.0647	0.907256	0.0690481
Region_117528	chr10	112783503	112783748	245	4	12	34.2857	10.283	0.484012	0.117008
Region_117529	chr10	112791075	112791359	284	4	12	39.7483	13.4276	0.400224	0.130853
Region_117530	chr10	112793641	112793951	310	6	13	44.2585	12.1999	0.727723	0.0959815
Region_117531	chr10	112807047	112807516	469	9	28	76.7007	21.1872	0.411454	0.112373
Region_117532	chr10	112808785	112808852	67	5	15	41.9184	15.0527	0.364484	0.156923
Region_117533	chr10	112809180	112809801	621	9	17	83.1156	28.9431	0.767575	0.0674537
Region_117534	chr10	112814528	112814731	203	7	23	60.2585	16.065	0.936569	0.0824126
Region_117535	chr10	112815355	112815935	580	13	36	113.51	33.9444	0.556234	0.079035
Region_117536	chr10	112816691	112816922	231	4	12	30.4898	8.40121	0.917393	0.0729222
Region_117537	chr10	112835933	112836181	248	7	20	54.1837	19.5403	0.792247	0.108734
Region_117538	chr10	112859326	112859618	292	7	21	57.1429	16.2931	0.813646	0.0709122
Region_117539	chr10	112905660	112906035	375	5	17	43.7551	11.1856	0.830143	0.0605584
Region_117540	chr10	112912372	112912601	229	7	16	57.7279	19.7853	0.796756	0.0751196
Region_117541	chr10	112912758	112913003	245	7	16	60.0408	19.5983	0.817985	0.0807047
Region_117542	chr10	112914024	112914376	352	5	15	45.7279	17.6156	0.650752	0.0986719
Region_117543	chr10	112919730	112920049	319	6	20	48.2109	13.0485	0.814121	0.0638897
Region_117544	chr10	112945534	112945941	407	6	20	48.3265	12.7897	0.776857	0.0830305
Region_117545	chr10	112953633	112954222	589	10	39	98.5034	30.0553	0.430672	0.0723684
Region_117546	chr10	112956679	112956834	155	5	16	45.2585	13.9898	0.771903	0.110933
Region_117547	chr10	112957886	112958192	306	7	16	67	22.3607	0.819443	0.0714141
Region_117548	chr10	112958469	112958785	316	4	16	35	8	0.775039	0.100679
Region_117549	chr10	112965218	112965380	162	6	13	54.1088	19.8288	0.688319	0.130046
Region_117550	chr10	112973697	112974390	693	12	48	104.381	25.6326	0.800443	0.0619926
Region_117551	chr10	112981627	112981782	155	6	16	51.3333	15.3722	0.794135	0.101254
Region_117552	chr10	112987028	112987147	119	6	20	54.0748	17.8011	0.184546	0.116952
Region_117553	chr10	112990360	112990654	294	7	14	56.8844	17.2204	0.909044	0.0666002
Region_117554	chr10	113008235	113008506	271	6	16	52.1565	17.2244	0.782114	0.0741627
Region_117555	chr10	113019364	113020079	715	11	44	100.823	27.6363	0.587911	0.0721045
Region_117556	chr10	113021014	113021240	226	6	15	52.8299	13.8274	0.831845	0.0809964
Region_117557	chr10	113021739	113021885	146	5	14	39.0544	13.7546	0.881718	0.0752265
Region_117558	chr10	113022238	113022421	183	5	12	36.8639	10.9022	0.802251	0.103592
Region_117559	chr10	113028445	113028689	244	8	25	65.1565	20.5522	0.788037	0.0894407
Region_117560	chr10	113035407	113035683	276	5	16	43.0068	12.879	0.87391	0.0645295
Region_117561	chr10	113035855	113035995	140	4	14	35.2789	10.0176	0.821654	0.0995507
Region_117562	chr10	113038287	113038521	234	8	17	59.2925	17.8925	0.745883	0.0789427
Region_117563	chr10	113048433	113048824	391	8	19	74.9048	22.3736	0.537716	0.0947288
Region_117564	chr10	113050106	113050342	236	4	12	33.4762	13.163	0.650657	0.0953446
Region_117565	chr10	113056671	113056955	284	5	14	44.9116	15.0096	0.775519	0.105762
Region_117566	chr10	113058711	113059213	502	12	27	110.374	43.2269	0.333075	0.0670775
Region_117567	chr10	113063800	113064025	225	4	13	33.3469	11.6658	0.752956	0.101577
Region_117568	chr10	113073753	113074145	392	14	28	123.578	53.986	0.195239	0.0917723
Region_117569	chr10	113081302	113081857	555	7	30	63.6054	14.9591	0.881039	0.0622719
Region_117570	chr10	113099969	113100813	844	17	70	145.02	36.7758	0.749631	0.0759313
Region_117571	chr10	113103176	113103464	288	4	15	33.9388	10.5948	0.76899	0.119899
Region_117572	chr10	113105501	113105850	349	8	19	63.4014	20.1612	0.483854	0.0942891
Region_117573	chr10	113106335	113106708	373	7	12	56.8231	14.1105	0.757477	0.0743352
Region_117574	chr10	113111935	113112172	237	4	12	39.7075	12.8922	0.729248	0.075031
Region_117575	chr10	113124755	113124987	232	7	18	57.2041	17.7975	0.891807	0.0607967
Region_117576	chr10	113131045	113131324	279	7	18	61.0544	18.2527	0.814962	0.0640984
Region_117577	chr10	113131533	113131683	150	4	15	36.7483	12.3282	0.27279	0.129647
Region_117578	chr10	113131845	113132120	275	7	21	63.8367	18.2442	0.304473	0.0913404
Region_117579	chr10	113142744	113143036	292	10	30	102.048	31.942	0.54693	0.0704258
Region_117580	chr10	113169913	113170513	600	14	44	116.449	31.3668	0.831146	0.0747518
Region_117581	chr10	113175796	113176631	835	16	62	141.415	45.0485	0.404385	0.0770288
Region_117582	chr10	113218680	113219031	351	4	15	34.2177	8.68278	0.691518	0.0886047
Region_117583	chr10	113221844	113222108	264	5	14	42.1429	15.106	0.474043	0.112635
Region_117584	chr10	113223910	113224217	307	5	14	47.9864	12.6832	0.797231	0.0851195
Region_117585	chr10	113226014	113226189	175	10	23	79.2585	24.7157	0.88088	0.0826147
Region_117586	chr10	113226406	113226801	395	9	31	77.7551	24.1152	0.910334	0.0632011
Region_117587	chr10	113240390	113240712	322	4	17	32.2517	8.61175	0.416051	0.110823
Region_117588	chr10	113250354	113250637	283	6	21	47.0612	13.1692	0.412389	0.124272
Region_117589	chr10	113259715	113260030	315	9	22	85.585	34.8582	0.730273	0.0885529
Region_117590	chr10	113262128	113262389	261	5	16	38.3605	10.4173	0.829686	0.0856983
Region_117591	chr10	113284923	113285160	237	7	16	74.2653	32.4762	0.835739	0.0632964
Region_117592	chr10	113299321	113299570	249	7	15	62.7347	25.5177	0.535368	0.15581
Region_117593	chr10	113302450	113302715	265	5	13	42.3673	12.5655	0.784711	0.101777
Region_117594	chr10	113305708	113306047	339	7	24	56.5306	13.8442	0.553987	0.0856006
Region_117595	chr10	113321312	113321543	231	4	13	33.7891	10.2311	0.87498	0.0857495
Region_117596	chr10	113322431	113322776	345	6	20	49.449	15.9353	0.802184	0.0703733
Region_117597	chr10	113352055	113352470	415	9	17	81.5238	23.4303	0.755065	0.0689049
Region_117598	chr10	113357769	113358033	264	8	23	62.2517	22.9245	0.810628	0.0732432
Region_117599	chr10	113399135	113399509	374	5	15	48.966	15.6968	0.740416	0.0797449
Region_117600	chr10	113415685	113415946	261	4	13	33.8299	10.2285	0.859625	0.0735373
Region_117601	chr10	113425778	113426177	399	11	21	98.9388	28.3267	0.304921	0.107374
Region_117602	chr10	113426362	113426896	534	7	13	62.551	24.3941	0.439902	0.108344
Region_117603	chr10	113433473	113433650	177	4	12	41.449	15.7181	0.859801	0.0816797
Region_117604	chr10	113455616	113456135	519	7	17	55.6395	13.4143	0.816881	0.0965419
Region_117605	chr10	113467643	113467813	170	7	25	59.5102	21.8549	0.869394	0.0670154
Region_117606	chr10	113482797	113483146	349	5	13	39.9796	11.9057	0.863414	0.0734626
Region_117607	chr10	113486680	113486968	288	5	19	42.8707	12.8251	0.502981	0.0965601
Region_117608	chr10	113494351	113495071	720	11	39	93.7075	30.2302	0.719896	0.0668463
Region_117609	chr10	113499557	113499892	335	6	19	48.8776	13.2571	0.849575	0.0647005
Region_117610	chr10	113518177	113518530	353	7	28	58.3673	16.5943	0.817988	0.0705437
Region_117611	chr10	113519361	113519538	177	6	15	46.7483	14.1372	0.793341	0.0743213
Region_117612	chr10	113521861	113522185	324	8	25	65.5034	16.7489	0.600778	0.0650582
Region_117613	chr10	113522995	113523271	276	7	22	67.6871	24.1791	0.839113	0.0638222
Region_117614	chr10	113527216	113527497	281	6	17	50.1429	18.2775	0.663698	0.0856331
Region_117615	chr10	113530231	113530466	235	6	15	45.1905	13.9561	0.798926	0.0774188
Region_117616	chr10	113545825	113545967	142	5	12	36.5306	11.5719	0.827337	0.0783136
Region_117617	chr10	113550728	113550852	124	6	13	50.4422	17.5679	0.704164	0.129544
Region_117618	chr10	113553966	113554358	392	5	14	40.8639	12.0913	0.758962	0.0991555
Region_117619	chr10	113557350	113557785	435	9	34	75.9592	18.2396	0.635384	0.0920317
Region_117620	chr10	113558158	113558226	68	5	12	40.3673	13.9299	0.16554	0.114238
Region_117621	chr10	113558382	113559157	775	15	44	119.374	37.6586	0.544104	0.0857116
Region_117622	chr10	113562099	113562287	188	5	15	45.9796	15.2767	0.839601	0.0866601
Region_117623	chr10	113571072	113571476	404	6	15	54.5034	16.8109	0.80038	0.064082
Region_117624	chr10	113572931	113573248	317	7	12	61.6939	17.7747	0.253678	0.0739882
Region_117625	chr10	113573921	113574097	176	4	12	36.0272	12.6821	0.457493	0.136911
Region_117626	chr10	113577036	113577290	254	6	18	50.1565	17.7462	0.344741	0.0984204
Region_117627	chr10	113591506	113591681	175	4	14	36.5646	10.5805	0.399848	0.115547
Region_117628	chr10	113593421	113593556	135	7	18	68.6327	27.2339	0.809498	0.0688755
Region_117629	chr10	113595447	113595832	385	10	36	90.5578	26.8981	0.651946	0.0834351
Region_117630	chr10	113598220	113598750	530	9	40	85.4558	21.0066	0.630206	0.0668572
Region_117631	chr10	113598997	113599278	281	6	18	51.6531	14.4192	0.661983	0.0947823
Region_117632	chr10	113599483	113599778	295	5	15	38	11.1023	0.873319	0.0615413
Region_117633	chr10	113602685	113603173	488	11	35	100.395	30.9296	0.627804	0.0731342
Region_117634	chr10	113605212	113605513	301	9	23	85.4422	26.0382	0.775409	0.0647215
Region_117635	chr10	113605694	113605919	225	5	19	39.4014	11.5981	0.839095	0.0732805
Region_117636	chr10	113606359	113606573	214	4	13	35.8231	12.1518	0.756764	0.0809285
Region_117637	chr10	113610661	113611035	374	8	19	64.898	17.5572	0.718143	0.0892242
Region_117638	chr10	113613996	113614244	248	6	13	55.7823	23.8989	0.648582	0.0766565
Region_117639	chr10	113614421	113614915	494	12	41	100.905	29.0277	0.487086	0.0891655
Region_117640	chr10	113615973	113616428	455	9	29	77.6122	23.5481	0.354878	0.0866115
Region_117641	chr10	113622747	113623053	306	5	14	49.8707	11.9847	0.425794	0.0953871
Region_117642	chr10	113627891	113628334	443	6	23	51.9524	12.7281	0.583098	0.0705376
Region_117643	chr10	113629507	113629892	385	7	21	60.6599	21.6733	0.837505	0.0637265
Region_117644	chr10	113634531	113635138	607	8	27	66.5374	17.0793	0.682963	0.0807112
Region_117645	chr10	113637310	113637661	351	6	20	49.5986	18.0523	0.830392	0.0679613
Region_117646	chr10	113641405	113641640	235	5	16	46.5714	13.7213	0.782898	0.0895965
Region_117647	chr10	113644735	113645146	411	7	28	59.2313	13.6488	0.128608	0.0618098
Region_117648	chr10	113663834	113664117	283	5	17	41.6122	11.381	0.721186	0.0855928
Region_117649	chr10	113678099	113678370	271	6	19	50.2313	17.4427	0.846869	0.073574
Region_117650	chr10	113707896	113708147	251	5	16	36.4694	11.0839	0.920867	0.0624567
Region_117651	chr10	113712621	113713029	408	10	24	95.5578	28.4774	0.509512	0.11883
Region_117652	chr10	113735111	113735310	199	4	13	36.3401	12.3829	0.598824	0.11047
Region_117653	chr10	113739378	113739672	294	5	18	47.2925	13.2252	0.666266	0.098419
Region_117654	chr10	113740621	113740810	189	5	17	38.8435	10.32	0.655283	0.0953569
Region_117655	chr10	113745700	113746178	478	6	22	51.8027	13.1819	0.700295	0.0621509
Region_117656	chr10	113753170	113753578	408	9	27	73.2517	18.4943	0.532268	0.0985861
Region_117657	chr10	113757432	113757594	162	4	12	34.517	11.4935	0.795454	0.0800607
Region_117658	chr10	113772650	113772895	245	5	14	38.2993	11.1216	0.825686	0.0750703
Region_117659	chr10	113773493	113773682	189	6	13	44.4966	14.574	0.883447	0.060199
Region_117660	chr10	113782736	113783033	297	5	14	39.9524	12.2678	0.767211	0.0750695
Region_117661	chr10	113795104	113795279	175	6	20	58.4558	21.1505	0.674561	0.0888685
Region_117662	chr10	113796189	113796442	253	6	16	46.5782	13.9926	0.884758	0.0682694
Region_117663	chr10	113801788	113802369	581	7	20	60.2789	16.2197	0.810111	0.0635353
Region_117664	chr10	113821184	113821393	209	5	16	38.4082	12.3426	0.825659	0.0908333
Region_117665	chr10	113822777	113823240	463	6	19	48.9388	14.5028	0.806406	0.0635738
Region_117666	chr10	113825254	113825550	296	9	23	77.9592	27.9304	0.777762	0.0776921
Region_117667	chr10	113856033	113856255	222	6	14	48.5986	14.1599	0.325409	0.108491
Region_117668	chr10	113898335	113898534	199	5	12	45.6463	13.7451	0.864542	0.0829002
Region_117669	chr10	113939705	113939859	154	4	14	37.2585	13.2417	0.670447	0.0909645
Region_117670	chr10	113945846	113946289	443	9	27	72.4354	23.5343	0.80859	0.0665975
Region_117671	chr10	113947064	113947302	238	6	15	55.1905	23.062	0.807285	0.0694076
Region_117672	chr10	113955836	113956241	405	7	15	58.9796	22.8334	0.800608	0.0728561
Region_117673	chr10	113956676	113956865	189	7	15	53.3469	21.2179	0.586262	0.123872
Region_117674	chr10	113957551	113957911	360	7	17	57.7347	18.4785	0.526099	0.0967771
Region_117675	chr10	113976239	113976463	224	4	14	38.4218	12.2345	0.294068	0.131505
Region_117676	chr10	113983110	113983421	311	6	14	50.7959	18.8603	0.404203	0.123666
Region_117677	chr10	113992296	113992599	303	9	24	71.7891	25.4546	0.31061	0.134332
Region_117678	chr10	114001142	114001666	524	5	17	42.5782	10.6501	0.657454	0.092805
Region_117679	chr10	114007636	114007771	135	4	18	33.7279	10.31	0.395801	0.130444
Region_117680	chr10	114022280	114022665	385	7	27	62.3741	16.7954	0.700143	0.100186
Region_117681	chr10	114032777	114033036	259	5	16	46.415	14.866	0.748083	0.0824431
Region_117682	chr10	114041079	114041443	364	8	30	63.932	18.4935	0.861023	0.0871414
Region_117683	chr10	114049736	114050175	439	8	26	63.4014	18.4137	0.308097	0.0904627
Region_117684	chr10	114054086	114054241	155	4	13	34	11.239	0.705968	0.115811
Region_117685	chr10	114061497	114062070	573	14	54	129.02	41.2999	0.583266	0.0830117
Region_117686	chr10	114067030	114067352	322	10	29	83.3605	25.7568	0.500555	0.108191
Region_117687	chr10	114091149	114091265	116	5	15	47.381	19.9669	0.88493	0.0662686
Region_117688	chr10	114115585	114115888	303	11	31	104.048	32.0155	0.611971	0.0846629
Region_117689	chr10	114137103	114137398	295	5	13	39.5986	10.7478	0.878679	0.0702691
Region_117690	chr10	114179700	114180093	393	10	23	85.9796	25.5374	0.841743	0.0764366
Region_117691	chr10	114180265	114180460	195	9	32	77.3061	25.1136	0.868583	0.0648395
Region_117692	chr10	114199716	114199931	215	4	12	34.0612	9.73148	0.886778	0.0636962
Region_117693	chr10	114207849	114208070	221	4	14	32.7755	9.91802	0.775351	0.0919496
Region_117694	chr10	114228142	114228303	161	4	15	38.3401	10.549	0.280987	0.116619
Region_117695	chr10	114234587	114234662	75	3	12	28.1224	8.68229	0.900714	0.0941332
Region_117696	chr10	114241208	114241758	550	8	35	74.7619	18.8481	0.875588	0.0662792
Region_117697	chr10	114243715	114244324	609	10	33	91.9796	30.639	0.727138	0.0668418
Region_117698	chr10	114246954	114247077	123	4	12	31.6667	9.7751	0.561695	0.113499
Region_117699	chr10	114266328	114266851	523	7	28	54.8639	12.1878	0.458876	0.0809464
Region_117700	chr10	114272454	114272757	303	8	22	68.0816	19.9601	0.638524	0.0997531
Region_117701	chr10	114277435	114277764	329	9	29	78.7687	28.1415	0.694006	0.0776528
Region_117702	chr10	114285332	114285563	231	3	13	28.5578	8.35278	0.880492	0.0780213
Region_117703	chr10	114286810	114287281	471	8	22	69.0952	19.8233	0.741417	0.0920231
Region_117704	chr10	114321013	114321227	214	5	12	41.3741	15.0998	0.814883	0.0790836
Region_117705	chr10	114323158	114323596	438	8	12	79.932	30.2917	0.455417	0.0876133
Region_117706	chr10	114336995	114337145	150	7	17	62.1429	23.6246	0.406283	0.133542
Region_117707	chr10	114344110	114344542	432	6	23	54.0748	14.3035	0.742383	0.100649
Region_117708	chr10	114348263	114348719	456	8	27	81.5578	28.4271	0.84421	0.0606278
Region_117709	chr10	114353923	114354318	395	7	27	55.1088	12.355	0.816157	0.0674029
Region_117710	chr10	114367991	114368209	218	5	18	49.2245	14.8175	0.679412	0.0903794
Region_117711	chr10	114373790	114374329	539	11	29	92.5986	26.0118	0.593221	0.0765466
Region_117712	chr10	114398666	114399046	380	8	23	67.8299	23.9407	0.776653	0.0724906
Region_117713	chr10	114401152	114401631	479	8	24	73.7143	23.1789	0.752648	0.0839986
Region_117714	chr10	114403058	114403354	296	9	24	68.7415	20.6836	0.240412	0.0874078
Region_117715	chr10	114437830	114438044	214	4	12	32.2653	9.51878	0.322304	0.111156
Region_117716	chr10	114445340	114445623	283	6	17	56.4082	15.2143	0.832059	0.069583
Region_117717	chr10	114462300	114462621	321	5	16	41.9184	12.6093	0.897794	0.06223
Region_117718	chr10	114464330	114464540	210	4	13	31.415	9.3661	0.890536	0.0753378
Region_117719	chr10	114466574	114466958	384	7	26	68.3605	21.7372	0.89003	0.0605072
Region_117720	chr10	114483581	114483858	277	4	14	33.8776	10.5765	0.796258	0.0661295
Region_117721	chr10	114489551	114490001	450	9	32	76.449	19.0127	0.712157	0.0826778
Region_117722	chr10	114492649	114493037	388	5	19	58.034	18.6086	0.63889	0.100424
Region_117723	chr10	114512094	114512380	286	7	18	61.5102	18.0871	0.85251	0.0673402
Region_117724	chr10	114513227	114513547	320	4	13	32.2313	7.79363	0.705844	0.0965491
Region_117725	chr10	114520493	114520685	192	4	13	33.6939	12.3247	0.495103	0.137843
Region_117726	chr10	114526334	114526652	318	8	31	69.3401	18.0758	0.315774	0.104415
Region_117727	chr10	114543565	114543864	299	9	23	73.3265	19.3494	0.708789	0.0906204
Region_117728	chr10	114547792	114548184	392	11	29	96.4082	30.0463	0.778296	0.0609589
Region_117729	chr10	114548642	114549256	614	10	21	88.0884	25.7062	0.242074	0.0765489
Region_117730	chr10	114596988	114597262	274	6	17	48.3673	16.39	0.682927	0.0912704
Region_117731	chr10	114604195	114604427	232	4	15	36.0272	11.2414	0.59156	0.0908102
Region_117732	chr10	114605236	114605436	200	3	12	27.8639	8.10432	0.760846	0.0941425
Region_117733	chr10	114628273	114628655	382	5	18	47.1156	11.381	0.818178	0.0605492
Region_117734	chr10	114629196	114629468	272	6	13	49.5918	18.833	0.833897	0.085304
Region_117735	chr10	114629644	114629871	227	4	15	35.5918	11.6353	0.806285	0.0851999
Region_117736	chr10	114633042	114633319	277	4	13	33.1361	9.13269	0.175824	0.0950037
Region_117737	chr10	114648205	114648808	603	13	50	112.898	30.1007	0.48791	0.0611871
Region_117738	chr10	114654017	114654206	189	4	13	37.8912	13.5374	0.833223	0.100638
Region_117739	chr10	114659758	114660050	292	4	14	32.8435	9.34403	0.762384	0.097388
Region_117740	chr10	114664356	114664520	164	4	16	36.8844	10.719	0.744013	0.105359
Region_117741	chr10	114681340	114681612	272	6	13	47.619	14.4527	0.777167	0.0851168
Region_117742	chr10	114681824	114682169	345	8	33	72.7211	17.7381	0.685597	0.110105
Region_117743	chr10	114685610	114685858	248	5	16	44.0136	14.302	0.620974	0.118837
Region_117744	chr10	114710228	114710590	362	4	14	31.2177	8.11351	0.893244	0.0646954
Region_117745	chr10	114712584	114712892	308	6	24	56.932	16.4407	0.790263	0.0720804
Region_117746	chr10	114731754	114731901	147	4	12	32.7755	10.8872	0.848898	0.101007
Region_117747	chr10	114748975	114749191	216	5	17	42.0476	13.7319	0.71566	0.124717
Region_117748	chr10	114753254	114753508	254	5	17	43.7279	11.8677	0.765626	0.11152
Region_117749	chr10	114755132	114755736	604	15	50	150.463	57.7976	0.728885	0.071252
Region_117750	chr10	114767118	114767353	235	5	17	47.6395	13.9003	0.754818	0.0833384
Region_117751	chr10	114804348	114804581	233	5	16	39.5782	10.6943	0.831203	0.0666129
Region_117752	chr10	114879885	114880302	417	6	19	48.6599	13.8418	0.579939	0.0649127
Region_117753	chr10	114881804	114882122	318	9	24	83.3469	32.6924	0.749481	0.0822572
Region_117754	chr10	114889765	114889948	183	5	15	38.2585	13.3638	0.869034	0.0736801
Region_117755	chr10	114895359	114895561	202	4	12	34.3265	10.3594	0.852156	0.0740915
Region_117756	chr10	114897288	114897461	173	5	18	42.7347	13.0002	0.797426	0.0846499
Region_117757	chr10	114904483	114904761	278	5	14	38.6667	10.8137	0.805398	0.0755486
Region_117758	chr10	114913767	114914239	472	5	20	39.2109	8.71719	0.866705	0.0625215
Region_117759	chr10	114920970	114921106	136	4	12	33.3537	9.96625	0.80723	0.0880532
Region_117760	chr10	114929052	114929451	399	6	19	51.3333	12.8321	0.560434	0.0907262
Region_117761	chr10	114992133	114992522	389	8	28	67.8503	18.4663	0.743753	0.0778158
Region_117762	chr10	114999154	114999528	374	5	14	38.0408	11.9931	0.704865	0.09715
Region_117763	chr10	115001330	115001752	422	11	36	99.0272	29.3843	0.159699	0.078659
Region_117764	chr10	115014046	115014398	352	7	22	61.9932	17.3866	0.666807	0.0854845
Region_117765	chr10	115018605	115019132	527	10	37	86.2381	19.3682	0.503327	0.0754793
Region_117766	chr10	115021641	115021878	237	5	13	40.1497	11.638	0.712785	0.0701789
Region_117767	chr10	115024359	115024666	307	10	40	84.7347	26.2932	0.479402	0.106644
Region_117768	chr10	115026260	115027422	1162	22	87	201.966	49.9853	0.576628	0.0648419
Region_117769	chr10	115034278	115034679	401	8	16	66.3537	21.9931	0.823251	0.0706605
Region_117770	chr10	115037212	115037902	690	10	26	73.6939	18.3174	0.537983	0.0815612
Region_117771	chr10	115042466	115042749	283	5	14	37.2993	10.6729	0.731669	0.105266
Region_117772	chr10	115059040	115059545	505	8	33	68.4354	18.5727	0.449376	0.0883683
Region_117773	chr10	115065545	115066029	484	8	23	76.3946	19.7264	0.383459	0.0788089
Region_117774	chr10	115073163	115073275	112	3	13	26.9864	7.65076	0.540643	0.108152
Region_117775	chr10	115078683	115079290	607	18	54	145.102	45.3715	0.678224	0.0738557
Region_117776	chr10	115094606	115094923	317	8	21	66.9388	20.885	0.51457	0.0961083
Region_117777	chr10	115139045	115139312	267	7	24	60.0544	17.3915	0.621904	0.0843814
Region_117778	chr10	115151170	115151407	237	4	15	31.4762	8.84906	0.631676	0.10424
Region_117779	chr10	115218291	115218501	210	6	19	52.2925	17.2493	0.63586	0.11626
Region_117780	chr10	115273171	115273409	238	5	15	52.6803	17.4764	0.374081	0.0938359
Region_117781	chr10	115305604	115305757	153	4	14	39.5306	12.62	0.567287	0.115582
Region_117782	chr10	115337942	115338203	261	4	14	30.1769	8.24845	0.460202	0.133395
Region_117783	chr10	115431075	115431177	102	4	12	37.2653	13.7539	0.574198	0.134879
Region_117784	chr10	115525722	115525950	228	5	16	48.9864	14.9038	0.539072	0.106639
Region_117785	chr10	115548100	115548301	201	4	14	37.9456	10.328	0.529756	0.131833
Region_117786	chr10	115597703	115597931	228	6	14	49.7415	14.856	0.70998	0.0691136
Region_117787	chr10	115647428	115647551	123	4	14	34.0748	10.6932	0.466376	0.116286
Region_117788	chr10	115727257	115727366	109	5	17	46.2653	14.2066	0.579945	0.130276
Region_117789	chr10	115741393	115741660	267	4	13	32.1701	11.8104	0.481974	0.132958
Region_117790	chr10	115752691	115752946	255	4	16	40.1565	11.0415	0.384216	0.11786
Region_117791	chr10	115799060	115799228	168	6	14	53.7143	17.6309	0.663272	0.112676
Region_117792	chr10	115804602	115804741	139	5	16	42.2789	12.4107	0.560616	0.141256
Region_117793	chr10	115820514	115820923	409	6	17	46.7619	11.227	0.452615	0.125948
Region_117794	chr10	115823020	115823130	110	4	12	32.0272	10.5265	0.485883	0.133033
Region_117795	chr10	115826493	115826801	308	8	19	64.0884	19.4485	0.578052	0.102621
Region_117796	chr10	115827768	115828055	287	6	16	50.1837	17.209	0.705296	0.105073
Region_117797	chr10	115834021	115834248	227	5	14	39.3946	12.6261	0.701653	0.101405
Region_117798	chr10	115852812	115852908	96	5	12	37.8299	12.7383	0.836863	0.095772
Region_117799	chr10	115856695	115856829	134	6	13	46.5238	19.3296	0.374778	0.149771
Region_117800	chr10	115880996	115881413	417	8	27	70.8844	23.0421	0.651454	0.0991753
Region_117801	chr10	115882723	115883054	331	5	14	38.8776	10.1475	0.608027	0.145226
Region_117802	chr10	115886312	115886382	70	4	12	31.4082	10.5822	0.732472	0.13581
Region_117803	chr10	115888581	115888906	325	4	13	31.619	9.17959	0.512377	0.144494
Region_117804	chr10	115893141	115893535	394	6	24	50.1361	12.6375	0.561676	0.127988
Region_117805	chr10	115897716	115897916	200	5	13	44.3673	14.0274	0.600389	0.126388
Region_117806	chr10	115910829	115910985	156	4	16	39.932	11.4824	0.476023	0.131795
Region_117807	chr10	115911593	115911996	403	10	36	83.1973	25.6226	0.683683	0.0973234
Region_117808	chr10	115916420	115916690	270	5	20	46.3401	13.0974	0.590527	0.139389
Region_117809	chr10	115920199	115920310	111	3	12	30.4218	10.7391	0.170404	0.0900165
Region_117810	chr10	115947793	115947974	181	5	12	38.7211	12.2423	0.730672	0.117225
Region_117811	chr10	115954640	115955201	561	12	48	93.8367	23.1452	0.698944	0.111739
Region_117812	chr10	115965019	115965859	840	16	36	142.578	37.3033	0.744979	0.0808913
Region_117813	chr10	115967884	115968186	302	8	34	62.8027	17.3441	0.793611	0.0960127
Region_117814	chr10	115969328	115969827	499	9	21	72.5782	21.8867	0.612744	0.11866
Region_117815	chr10	115970669	115971076	407	9	32	77.6939	29.1711	0.661443	0.114203
Region_117816	chr10	115971561	115972145	584	13	41	104.429	30.5195	0.754007	0.0880707
Region_117817	chr10	115973914	115974155	241	5	16	40.932	11.0309	0.725204	0.116854
Region_117818	chr10	115975763	115976012	249	5	19	42.9048	12.7925	0.557908	0.16379
Region_117819	chr10	115982040	115982250	210	5	13	52.1224	17.4128	0.596265	0.144173
Region_117820	chr10	115989475	115989667	192	4	13	30.5646	8.8651	0.384569	0.118556
Region_117821	chr10	115997228	115997552	324	6	17	45.3129	12.6815	0.537432	0.112318
Region_117822	chr10	115998587	115998939	352	5	22	46.6599	12.0396	0.523264	0.122953
Region_117823	chr10	116007131	116007427	296	6	18	55.3469	16.6904	0.42349	0.13546
Region_117824	chr10	116018447	116018933	486	9	30	68.3401	16.1947	0.624319	0.12579
Region_117825	chr10	116027744	116027989	245	5	13	40.8027	13.4926	0.61365	0.1155
Region_117826	chr10	116043635	116043990	355	8	24	68.1088	21.4579	0.678361	0.102925
Region_117827	chr10	116050475	116050721	246	5	14	39.0612	11.3078	0.582801	0.134042
Region_117828	chr10	116055338	116055430	92	3	12	30.1701	9.45094	0.406952	0.155311
Region_117829	chr10	116056503	116057469	966	14	41	117.864	27.9997	0.586087	0.0873348
Region_117830	chr10	116060429	116061096	667	11	43	90.3401	20.466	0.581594	0.110369
Region_117831	chr10	116064520	116064891	371	4	14	38.3197	11.3385	0.552788	0.154731
Region_117832	chr10	116072983	116073359	376	6	22	57.2721	15.1466	0.38052	0.0881795
Region_117833	chr10	116073810	116074231	421	10	31	85.551	21.2781	0.649674	0.121343
Region_117834	chr10	116075767	116076091	324	9	14	69.3469	23.5237	0.706294	0.104974
Region_117835	chr10	116078644	116079086	442	14	46	122.517	30.4396	0.692703	0.107126
Region_117836	chr10	116079983	116080352	369	5	22	46.551	13.6408	0.686409	0.135845
Region_117837	chr10	116080527	116080956	429	6	20	51.381	12.4076	0.601893	0.0767218
Region_117838	chr10	116081233	116081812	579	11	45	106.415	29.707	0.703671	0.084733
Region_117839	chr10	116083392	116083799	407	7	17	59.415	18.0683	0.628524	0.125885
Region_117840	chr10	116084941	116085201	260	5	18	39.1973	10.0141	0.624453	0.124795
Region_117841	chr10	116086599	116087030	431	8	22	66.9456	22.3287	0.469217	0.10766
Region_117842	chr10	116087538	116088028	490	11	18	89.7891	25.6788	0.426477	0.105516
Region_117843	chr10	116089553	116090046	493	12	29	101.939	31.9066	0.58523	0.11412
Region_117844	chr10	116092620	116093132	512	12	43	101.204	25.3771	0.598969	0.110475
Region_117845	chr10	116093651	116093756	105	3	12	33.2789	9.8501	0.645334	0.161635
Region_117846	chr10	116094304	116094913	609	9	42	85.4354	20.215	0.602189	0.108604
Region_117847	chr10	116097864	116099158	1294	24	88	231.585	60.4306	0.60991	0.0991674
Region_117848	chr10	116100219	116100468	249	6	21	55.1701	15.0549	0.486139	0.110967
Region_117849	chr10	116102034	116102925	891	10	32	89.7143	22.3613	0.517619	0.119009
Region_117850	chr10	116106387	116106485	98	5	16	42.5918	13.7451	0.553607	0.144797
Region_117851	chr10	116108668	116109248	580	11	43	101.871	26.9681	0.614889	0.117171
Region_117852	chr10	116113823	116114001	178	9	17	78.6122	34.047	0.724823	0.10284
Region_117853	chr10	116118663	116118844	181	5	13	39.2449	13.9424	0.714701	0.126354
Region_117854	chr10	116126105	116126213	108	3	12	28.8503	8.00287	0.475872	0.140804
Region_117855	chr10	116126640	116127020	380	9	24	81.7823	31.7459	0.594002	0.124602
Region_117856	chr10	116137007	116137630	623	10	23	84.8367	19.8415	0.597552	0.100606
Region_117857	chr10	116137832	116138485	653	7	27	52.3061	11.3919	0.617834	0.119796
Region_117858	chr10	116139017	116139233	216	4	14	33.2585	11.3657	0.395527	0.118717
Region_117859	chr10	116140991	116141416	425	6	21	58.8299	16.9287	0.498995	0.113274
Region_117860	chr10	116152056	116152333	277	6	24	55.7279	14.6799	0.445645	0.111237
Region_117861	chr10	116154159	116154359	200	5	14	42.8571	12.2938	0.383072	0.13428
Region_117862	chr10	116155944	116156084	140	6	20	52.4354	16.8426	0.504998	0.138209
Region_117863	chr10	116162915	116163725	810	11	35	100.102	30.6705	0.492884	0.100525
Region_117864	chr10	116166371	116166599	228	6	15	49.1361	14.8105	0.490468	0.10735
Region_117865	chr10	116171909	116172282	373	9	18	82.6531	31.3578	0.555011	0.0981544
Region_117866	chr10	116173470	116173776	306	7	23	57.0068	15.622	0.597017	0.0978393
Region_117867	chr10	116175066	116175731	665	14	48	111.946	26.6679	0.535588	0.090711
Region_117868	chr10	116182880	116183206	326	4	12	32.1973	9.29254	0.507496	0.137793
Region_117869	chr10	116186854	116187041	187	6	21	54.7347	15.4438	0.45618	0.125321
Region_117870	chr10	116197451	116197979	528	11	33	93.0544	21.1079	0.489885	0.108607
Region_117871	chr10	116198322	116198604	282	7	14	60.0136	16.9609	0.456485	0.112491
Region_117872	chr10	116207497	116207802	305	4	13	34.9592	9.4542	0.486202	0.135125
Region_117873	chr10	116208606	116208787	181	6	17	50.7619	16.4068	0.696452	0.131046
Region_117874	chr10	116209512	116210111	599	13	47	119.844	33.6694	0.619633	0.108826
Region_117875	chr10	116216043	116216330	287	5	19	49.0408	13.3375	0.365552	0.0989552
Region_117876	chr10	116218631	116218877	246	8	35	74	24.3929	0.514036	0.0895293
Region_117877	chr10	116224151	116224600	449	6	28	51.1497	11.6003	0.513757	0.110902
Region_117878	chr10	116226182	116226501	319	9	25	77.3333	25.0436	0.550893	0.110961
Region_117879	chr10	116237951	116238448	497	18	63	186.395	57.1482	0.617955	0.0920263
Region_117880	chr10	116238652	116238976	324	5	16	44.5578	12.3727	0.533022	0.125327
Region_117881	chr10	116240359	116240814	455	10	22	80.7755	19.8949	0.601108	0.103106
Region_117882	chr10	116248601	116249115	514	8	25	63.966	17.795	0.602489	0.129177
Region_117883	chr10	116249332	116249590	258	6	17	52.068	16.6316	0.729059	0.129582
Region_117884	chr10	116252246	116252810	564	14	33	113.918	37.3173	0.586089	0.0909167
Region_117885	chr10	116252962	116253335	373	6	12	54.898	18.159	0.678971	0.123752
Region_117886	chr10	116255892	116256273	381	6	22	57.551	19.7897	0.330649	0.0952163
Region_117887	chr10	116260140	116260409	269	6	27	55.2925	14.8841	0.39598	0.113145
Region_117888	chr10	116266907	116267467	560	15	50	111.163	25.6761	0.669836	0.107219
Region_117889	chr10	116269695	116269891	196	5	13	42.6054	12.3286	0.42905	0.104424
Region_117890	chr10	116274953	116275302	349	6	26	51.4626	12.8016	0.379394	0.108409
Region_117891	chr10	116276791	116276862	71	4	12	34.6735	10.9795	0.685532	0.15938
Region_117892	chr10	116277321	116277544	223	7	16	58.4694	18.5809	0.71804	0.113693
Region_117893	chr10	116282828	116283172	344	7	29	60.2381	15.0102	0.451996	0.11543
Region_117894	chr10	116283838	116283927	89	4	14	34.449	10.6438	0.504378	0.160852
Region_117895	chr10	116285661	116285905	244	4	15	33.3469	9.01494	0.516235	0.149493
Region_117896	chr10	116299831	116300257	426	10	23	88.9864	30.5255	0.67749	0.100142
Region_117897	chr10	116302291	116302600	309	7	17	54.2381	15.98	0.630228	0.111189
Region_117898	chr10	116324437	116325093	656	22	75	163.333	43.3467	0.494825	0.113841
Region_117899	chr10	116380366	116380735	369	6	24	52.619	13.4135	0.517552	0.127602
Region_117900	chr10	116394691	116395099	408	14	35	122.537	42.4818	0.65814	0.0850103
Region_117901	chr10	116398264	116398472	208	5	14	43.9864	13.6878	0.203198	0.0844918
Region_117902	chr10	116399277	116399625	348	7	16	55.2721	16.8196	0.642916	0.1245
Region_117903	chr10	116411170	116411439	269	4	14	37.9524	10.7527	0.471489	0.117142
Region_117904	chr10	116424319	116425107	788	15	64	123.041	29.8096	0.25691	0.0845851
Region_117905	chr10	116440667	116441053	386	6	25	63.449	14.4199	0.566357	0.104097
Region_117906	chr10	116444185	116444330	145	5	13	40.1905	12.5509	0.145864	0.0822045
Region_117907	chr10	116459903	116460169	266	12	28	92.8707	29.1637	0.468975	0.116233
Region_117908	chr10	116470654	116470803	149	9	20	66.5714	21.4137	0.471683	0.114815
Region_117909	chr10	116478100	116478456	356	6	20	52.1361	15.4537	0.348291	0.114803
Region_117910	chr10	116479076	116479389	313	8	21	71.2653	21.7118	0.695087	0.0761538
Region_117911	chr10	116488729	116488885	156	9	13	71.1905	23.3004	0.384274	0.130707
Region_117912	chr10	116493749	116493989	240	8	21	61.5646	19.8319	0.447714	0.102014
Region_117913	chr10	116504769	116505215	446	9	30	75.1224	18.6896	0.307746	0.102631
Region_117914	chr10	116506426	116506815	389	8	18	70.5374	17.7426	0.601735	0.102234
Region_117915	chr10	116508274	116508615	341	5	15	38.9728	10.454	0.443832	0.113625
Region_117916	chr10	116508827	116509063	236	7	25	61.5578	16.7656	0.403474	0.115235
Region_117917	chr10	116520742	116520866	124	4	12	39.4014	14.0565	0.18849	0.113297
Region_117918	chr10	116522921	116523176	255	6	16	46.1769	14.5563	0.391363	0.125213
Region_117919	chr10	116529380	116529764	384	7	18	62.7891	19.8229	0.305146	0.0996356
Region_117920	chr10	116535108	116535390	282	6	15	50.9932	13.4366	0.375251	0.101168
Region_117921	chr10	116545876	116546267	391	11	46	107.946	27.5064	0.46483	0.0764234
Region_117922	chr10	116548368	116548555	187	5	15	49.3673	15.4251	0.331241	0.0959769
Region_117923	chr10	116553262	116553475	213	5	17	45	17.3169	0.501799	0.0971527
Region_117924	chr10	116557834	116558048	214	6	22	52.7959	16.369	0.502162	0.107746
Region_117925	chr10	116558693	116558925	232	7	14	56.3129	16.4749	0.457846	0.108645
Region_117926	chr10	116565708	116566098	390	9	34	68.6871	18.4145	0.643142	0.0893939
Region_117927	chr10	116572128	116572461	333	8	12	70.5918	21.1131	0.366011	0.118856
Region_117928	chr10	116580453	116580669	216	9	22	76.4422	30.6127	0.585443	0.0995744
Region_117929	chr10	116586443	116586669	226	5	16	39.5034	11.0957	0.57258	0.111415
Region_117930	chr10	116589810	116590075	265	5	19	40.3673	10.9801	0.435538	0.103635
Region_117931	chr10	116590865	116591201	336	8	22	73.5918	26.363	0.431473	0.101765
Region_117932	chr10	116597627	116598056	429	7	17	59.4694	18.7329	0.228034	0.0864846
Region_117933	chr10	116599950	116600259	309	6	19	48.6122	12.3024	0.266429	0.0957492
Region_117934	chr10	116600974	116601664	690	10	40	88.2857	19.5539	0.373549	0.0941983
Region_117935	chr10	116607596	116608083	487	8	20	65.3469	16.6444	0.805993	0.0769895
Region_117936	chr10	116612000	116612281	281	7	26	60.5714	16.6322	0.646598	0.112516
Region_117937	chr10	116620604	116620665	61	4	12	36.8571	13.3221	0.635271	0.141956
Region_117938	chr10	116621745	116621955	210	6	13	49.3673	17.7034	0.519667	0.107143
Region_117939	chr10	116625896	116626921	1025	16	48	138.367	33.8271	0.529471	0.0842833
Region_117940	chr10	116631075	116631979	904	15	53	122.517	26.9168	0.71224	0.0952159
Region_117941	chr10	116632515	116632840	325	10	20	77.4286	23.6217	0.709223	0.0817536
Region_117942	chr10	116632992	116633468	476	16	19	139.694	51.6465	0.845153	0.0613991
Region_117943	chr10	116644926	116645312	386	9	29	84.483	23.7816	0.398696	0.100935
Region_117944	chr10	116648056	116648340	284	6	17	50.3946	15.6299	0.511403	0.15285
Region_117945	chr10	116658722	116659269	547	12	55	105.109	25.2348	0.648208	0.0935372
Region_117946	chr10	116662441	116662774	333	7	23	63.619	19.1934	0.247393	0.0733632
Region_117947	chr10	116663629	116663901	272	8	31	71.3741	20.2462	0.784795	0.0873017
Region_117948	chr10	116669315	116669601	286	6	19	55.9184	22.1222	0.870774	0.0644051
Region_117949	chr10	116672235	116672674	439	12	34	103.429	27.4004	0.672745	0.0826837
Region_117950	chr10	116676804	116677565	761	17	41	145.408	50.6935	0.695403	0.106402
Region_117951	chr10	116679481	116679910	429	10	32	79.7687	22.3445	0.852476	0.063421
Region_117952	chr10	116687764	116688226	462	10	37	91.1224	27.321	0.629134	0.0634096
Region_117953	chr10	116688600	116688787	187	6	19	50.7619	15.1175	0.542663	0.122871
Region_117954	chr10	116696230	116696751	521	9	34	71.1293	18.6534	0.543132	0.112028
Region_117955	chr10	116717194	116717885	691	14	48	121.218	27.8148	0.422467	0.0775235
Region_117956	chr10	116721592	116722100	508	11	22	89.2789	27.7422	0.5191	0.0851993
Region_117957	chr10	116727368	116727597	229	4	12	31.4762	9.84283	0.647719	0.123834
Region_117958	chr10	116730169	116730550	381	6	21	46.4898	12.997	0.674936	0.0717505
Region_117959	chr10	116733096	116733525	429	5	14	41.7551	11.8937	0.561621	0.0674849
Region_117960	chr10	116733886	116734077	191	5	15	40.0816	12.5772	0.75809	0.0852624
Region_117961	chr10	116737225	116737520	295	4	12	38	12.3333	0.525945	0.0988476
Region_117962	chr10	116737731	116738418	687	18	32	148.687	46.2906	0.634179	0.0805956
Region_117963	chr10	116738625	116739032	407	7	22	63.2653	22.7055	0.70286	0.0968303
Region_117964	chr10	116739279	116739587	308	5	12	46.3946	16.4968	0.602437	0.0917996
Region_117965	chr10	116749376	116749730	354	9	29	79.8912	23.4068	0.525542	0.093928
Region_117966	chr10	116750485	116750704	219	6	12	49.1429	20.5506	0.654403	0.126036
Region_117967	chr10	116751883	116752136	253	5	16	42.6735	13.7692	0.418961	0.0985307
Region_117968	chr10	116762560	116762803	243	6	15	44.2109	14.0265	0.436065	0.125369
Region_117969	chr10	116765828	116766059	231	6	19	54.1905	16.5535	0.369701	0.134584
Region_117970	chr10	116776450	116776635	185	6	18	48.449	15.197	0.405696	0.12698
Region_117971	chr10	116782118	116782335	217	5	13	40.8299	11.8861	0.525738	0.10845
Region_117972	chr10	116783060	116783575	515	13	26	123.959	51.0529	0.533511	0.0871598
Region_117973	chr10	116786315	116786888	573	9	38	72.6531	16.3576	0.82997	0.0651212
Region_117974	chr10	116789085	116789254	169	4	13	34.8912	9.93067	0.548452	0.0716341
Region_117975	chr10	116794075	116794204	129	6	15	44.619	14.7705	0.263135	0.104993
Region_117976	chr10	116798829	116799222	393	7	19	59.8027	18.7579	0.808094	0.0616421
Region_117977	chr10	116799378	116799604	226	7	14	74.1224	33.6607	0.844257	0.0605901
Region_117978	chr10	116799977	116800190	213	4	14	34.9456	10.9999	0.813282	0.0967622
Region_117979	chr10	116801146	116801368	222	4	19	40.2653	11.5772	0.659381	0.091867
Region_117980	chr10	116802972	116803765	793	30	88	273.415	100.212	0.676998	0.0610659
Region_117981	chr10	116804926	116805313	387	9	26	77.5714	25.2332	0.64667	0.0948903
Region_117982	chr10	116805584	116805990	406	8	25	71.2313	18.0593	0.587345	0.0678535
Region_117983	chr10	116808562	116808845	283	7	16	60.4694	21.9508	0.788966	0.074353
Region_117984	chr10	116809515	116810192	677	12	28	101.211	31.4861	0.19222	0.082477
Region_117985	chr10	116810785	116810995	210	4	12	33.4694	10.794	0.463679	0.106368
Region_117986	chr10	116812704	116813050	346	6	21	54.0544	20.1806	0.485859	0.0722268
Region_117987	chr10	116815643	116815891	248	4	13	33.5918	8.97695	0.327294	0.113729
Region_117988	chr10	116816782	116816995	213	5	14	39.9796	11.4989	0.389387	0.111704
Region_117989	chr10	116820587	116820774	187	4	12	29.7075	8.63983	0.492724	0.11972
Region_117990	chr10	116821960	116822621	661	8	34	72.5442	14.6237	0.62086	0.0811813
Region_117991	chr10	116826253	116826541	288	7	24	68.0408	19.1322	0.369427	0.0977094
Region_117992	chr10	116828541	116828690	149	4	15	38.8027	13.307	0.733143	0.0915469
Region_117993	chr10	116828881	116829106	225	4	23	44.8367	11.9239	0.65635	0.0908062
Region_117994	chr10	116831843	116832127	284	9	15	70.0952	20.843	0.709697	0.0713798
Region_117995	chr10	116832314	116832455	141	6	13	48.1293	16.0369	0.68805	0.107212
Region_117996	chr10	116832954	116833402	448	10	35	86.3129	24.3023	0.722246	0.0608675
Region_117997	chr10	116835502	116836096	594	10	43	89.7347	25.4236	0.794488	0.0624795
Region_117998	chr10	116848207	116848761	554	15	53	145.068	44.2772	0.786369	0.0777066
Region_117999	chr10	116854212	116854500	288	7	16	60.2653	25.2246	0.74455	0.0834232
Region_118000	chr10	116860017	116860304	287	7	25	58.1156	14.3773	0.702349	0.072404
Region_118001	chr10	116865375	116865560	185	7	20	58.2109	20.9115	0.764568	0.0715569
Region_118002	chr10	116866839	116867078	239	4	14	35.5578	8.65086	0.698888	0.086678
Region_118003	chr10	116868899	116869215	316	9	28	89.2177	33.5632	0.541006	0.0779779
Region_118004	chr10	116881147	116881399	252	6	17	53.6531	16.2618	0.827912	0.0684708
Region_118005	chr10	116886373	116886526	153	4	15	33.2857	10.0601	0.893384	0.0635305
Region_118006	chr10	116887722	116888074	352	5	17	47.3878	13.8872	0.878745	0.0626171
Region_118007	chr10	116943413	116943654	241	4	13	35.0952	9.61615	0.746435	0.0652628
Region_118008	chr10	117003022	117003278	256	5	13	38.1361	12.1151	0.851661	0.0648781
Region_118009	chr10	117004385	117004610	225	6	15	48.7415	15.1762	0.397428	0.0851493
Region_118010	chr10	117054686	117054933	247	4	14	32.966	10.0583	0.755719	0.107776
Region_118011	chr10	117064369	117064527	158	7	12	52.6803	18.7934	0.86691	0.0699054
Region_118012	chr10	117068119	117068439	320	8	27	58.1293	16.3352	0.774131	0.0761433
Region_118013	chr10	117070642	117070794	152	5	16	39.2313	12.5218	0.491685	0.0995767
Region_118014	chr10	117078258	117078528	270	4	13	39.1224	11.2694	0.44171	0.111163
Region_118015	chr10	117092419	117092774	355	5	15	38.6871	9.76421	0.589989	0.100634
Region_118016	chr10	117104508	117104768	260	8	16	61.3401	18.1151	0.536344	0.149401
Region_118017	chr10	117106104	117106411	307	10	27	73.4558	20.1852	0.680511	0.0756843
Region_118018	chr10	117108027	117108280	253	4	15	38.3673	11.9038	0.64727	0.0905522
Region_118019	chr10	117114788	117115154	366	4	14	31.6122	8.76204	0.252364	0.111757
Region_118020	chr10	117121172	117121451	279	6	21	52.1361	15.816	0.512129	0.101615
Region_118021	chr10	117131800	117132117	317	8	23	63.1497	21.5586	0.460149	0.102899
Region_118022	chr10	117132452	117132707	255	14	37	109.136	32.4233	0.539535	0.115603
Region_118023	chr10	117133767	117134051	284	8	24	66.6327	24.7384	0.357424	0.100804
Region_118024	chr10	117134966	117135245	279	8	12	61.8503	20.31	0.686292	0.109216
Region_118025	chr10	117141354	117141715	361	7	28	72.7891	27.5895	0.22054	0.0652544
Region_118026	chr10	117150044	117150329	285	6	17	63.2517	19.457	0.727643	0.078091
Region_118027	chr10	117154507	117154994	487	7	26	52.5034	14.4665	0.509923	0.104598
Region_118028	chr10	117156549	117157146	597	11	39	90.1701	19.5064	0.40723	0.075601
Region_118029	chr10	117160724	117160862	138	5	15	49.1565	16.6152	0.2297	0.088058
Region_118030	chr10	117164044	117164355	311	9	17	78.8163	25.5018	0.445945	0.0792089
Region_118031	chr10	117164936	117165177	241	8	29	67.0816	18.6369	0.168981	0.0765204
Region_118032	chr10	117167252	117167531	279	6	14	52.8163	21.0498	0.581996	0.0857896
Region_118033	chr10	117172172	117172726	554	8	37	74.8776	15.8057	0.203306	0.0697079
Region_118034	chr10	117176848	117177001	153	8	12	60.4762	21.4282	0.584376	0.0855057
Region_118035	chr10	117177215	117177602	387	6	17	50.0408	12.7515	0.565037	0.0976085
Region_118036	chr10	117179051	117179482	431	7	15	57.6599	17.0894	0.552985	0.095344
Region_118037	chr10	117184361	117184493	132	9	12	66.7075	23.0075	0.514787	0.124469
Region_118038	chr10	117187509	117187791	282	4	16	37.585	11.4634	0.601427	0.077059
Region_118039	chr10	117196897	117197365	468	7	13	63.9048	21.7502	0.469222	0.0768471
Region_118040	chr10	117218152	117218386	234	6	21	48.1429	14.0015	0.527035	0.112259
Region_118041	chr10	117218591	117218926	335	10	24	81.1088	23.2565	0.444166	0.09349
Region_118042	chr10	117220583	117220710	127	5	12	46.2585	20.0977	0.451405	0.132652
Region_118043	chr10	117221933	117222224	291	5	18	47.619	12.9299	0.67282	0.0828642
Region_118044	chr10	117225364	117225635	271	5	16	42.3741	12.9764	0.556609	0.0768111
Region_118045	chr10	117230170	117230520	350	5	22	45.7279	13.7619	0.44107	0.116132
Region_118046	chr10	117235271	117235321	50	5	12	41.0068	14.7483	0.523052	0.130421
Region_118047	chr10	117242039	117242229	190	5	15	37.034	12.289	0.246418	0.0945709
Region_118048	chr10	117242481	117242679	198	5	14	39.6395	13.4826	0.687203	0.0965499
Region_118049	chr10	117244034	117244269	235	11	27	94.7415	34.5402	0.569916	0.103586
Region_118050	chr10	117246797	117246952	155	6	16	44.7483	14.748	0.626589	0.123241
Region_118051	chr10	117249320	117249618	298	7	22	65.2925	16.5894	0.376311	0.0935177
Region_118052	chr10	117256957	117257407	450	12	45	110.197	33.8649	0.391227	0.0934646
Region_118053	chr10	117264793	117265050	257	7	20	68.2177	19.767	0.662466	0.0762323
Region_118054	chr10	117269863	117270158	295	7	25	55.1224	16.1644	0.67329	0.107722
Region_118055	chr10	117272550	117272976	426	7	16	64.551	23.4252	0.479081	0.0924809
Region_118056	chr10	117278737	117279097	360	6	21	54.7687	13.6488	0.727916	0.0757042
Region_118057	chr10	117377111	117377363	252	6	23	53.0272	14.6937	0.815683	0.0735065
Region_118058	chr10	117388624	117388845	221	5	17	39.2449	11.126	0.383075	0.103416
Region_118059	chr10	117413435	117413873	438	8	28	63.1361	15.2705	0.510053	0.0931506
Region_118060	chr10	117414649	117415044	395	9	17	70.8912	20.8603	0.825032	0.0685883
Region_118061	chr10	117417000	117417355	355	5	12	45.449	19.6281	0.555074	0.0828236
Region_118062	chr10	117419921	117420225	304	5	18	45.9864	14.8384	0.762012	0.0938122
Region_118063	chr10	117422202	117422539	337	6	21	52.3469	14.5624	0.789502	0.0803619
Region_118064	chr10	117424712	117425342	630	10	26	81.2381	22.8684	0.391147	0.082361
Region_118065	chr10	117428193	117428852	659	9	37	73.9048	16.7055	0.30347	0.0978777
Region_118066	chr10	117433549	117433755	206	6	14	54.3946	16.9105	0.658941	0.108418
Region_118067	chr10	117440168	117440589	421	9	23	75.8163	25.1369	0.553678	0.110908
Region_118068	chr10	117442682	117442797	115	6	15	60.1224	29.1486	0.362615	0.0879381
Region_118069	chr10	117443138	117443276	138	6	12	44.7483	14.4956	0.109076	0.0634266
Region_118070	chr10	117445342	117445751	409	6	19	47.2789	14.9046	0.584023	0.103514
Region_118071	chr10	117448958	117449362	404	7	24	54.5102	15.238	0.320649	0.100402
Region_118072	chr10	117450031	117450404	373	8	36	77.9388	18.7215	0.394329	0.0802611
Region_118073	chr10	117452356	117452785	429	12	42	88.2041	20.081	0.585154	0.0747268
Region_118074	chr10	117458526	117458800	274	8	20	70.0408	22.3285	0.371295	0.107994
Region_118075	chr10	117469852	117470219	367	6	21	48.8503	12.5525	0.451591	0.105242
Region_118076	chr10	117482823	117482996	173	6	15	52.1156	15.1312	0.685958	0.10608
Region_118077	chr10	117488044	117488316	272	7	24	61.9796	15.5939	0.506953	0.0800404
Region_118078	chr10	117490469	117490662	193	4	12	34.9048	10.17	0.347787	0.112926
Region_118079	chr10	117490818	117491082	264	4	14	36.966	12.7539	0.517725	0.110508
Region_118080	chr10	117492612	117492879	267	5	14	43.3061	13.9714	0.34157	0.122412
Region_118081	chr10	117498980	117499325	345	8	16	63.0204	19.1295	0.583034	0.0889372
Region_118082	chr10	117500206	117500444	238	6	19	49.4422	15.0784	0.56986	0.116314
Region_118083	chr10	117500626	117501096	470	9	25	79.2721	26.9567	0.6248	0.100033
Region_118084	chr10	117503933	117504083	150	5	14	43.0544	13.0252	0.372931	0.109396
Region_118085	chr10	117504318	117504521	203	5	21	43.2177	12.4293	0.459063	0.120919
Region_118086	chr10	117504719	117505108	389	10	37	93.6259	29.1301	0.520075	0.100113
Region_118087	chr10	117507677	117508048	371	9	31	77.3878	21.6793	0.644117	0.100201
Region_118088	chr10	117509585	117509801	216	7	15	57.4014	17.1343	0.5692	0.108682
Region_118089	chr10	117513129	117513739	610	14	38	119.395	33.605	0.676758	0.082322
Region_118090	chr10	117519466	117519794	328	7	26	70.7959	20.7424	0.411211	0.080995
Region_118091	chr10	117531373	117531885	512	13	44	106.388	29.9859	0.270077	0.0785896
Region_118092	chr10	117532255	117532629	374	10	34	72.9932	22.5621	0.242987	0.0918937
Region_118093	chr10	117533793	117534225	432	15	58	121.075	29.1592	0.16129	0.0671671
Region_118094	chr10	117544591	117544926	335	13	51	110.803	28.7732	0.228622	0.0864364
Region_118095	chr10	117548086	117548335	249	8	14	61.6667	24.6711	0.136324	0.0679829
Region_118096	chr10	117554619	117554817	198	5	14	42.0068	10.9579	0.439859	0.107973
Region_118097	chr10	117561919	117562235	316	5	15	55.5646	20.0994	0.749095	0.0834053
Region_118098	chr10	117573053	117573212	159	5	12	43.6871	14.722	0.732967	0.111119
Region_118099	chr10	117573547	117573765	218	5	12	38.3469	10.6692	0.763078	0.0912338
Region_118100	chr10	117574427	117574818	391	11	36	91.9184	25.2618	0.262019	0.069411
Region_118101	chr10	117577559	117578515	956	20	54	178.088	52.6422	0.591666	0.0728066
Region_118102	chr10	117582732	117583054	322	6	17	46.5918	15.9411	0.723773	0.108065
Region_118103	chr10	117591990	117592272	282	5	16	34.9184	9.44016	0.825264	0.0766076
Region_118104	chr10	117594837	117595094	257	4	13	31.1905	9.64886	0.569071	0.162052
Region_118105	chr10	117596822	117597187	365	8	28	76.2177	26.0822	0.107708	0.062458
Region_118106	chr10	117609234	117609414	180	4	13	34.3741	11.1676	0.236189	0.0980164
Region_118107	chr10	117610750	117610978	228	6	20	53.3878	18.9503	0.828985	0.0694878
Region_118108	chr10	117612749	117612988	239	4	16	35.7687	11.1743	0.817855	0.0970051
Region_118109	chr10	117614513	117614759	246	5	15	41.3878	12.3018	0.484995	0.1102
Region_118110	chr10	117614945	117615205	260	8	15	63.7687	16.725	0.484229	0.0948482
Region_118111	chr10	117615957	117616333	376	8	36	73.1565	21.5189	0.765288	0.0965082
Region_118112	chr10	117616513	117616833	320	7	23	57.2789	17.1759	0.74586	0.0776108
Region_118113	chr10	117619207	117619633	426	8	29	65.3537	17.7412	0.661813	0.0738375
Region_118114	chr10	117620837	117621365	528	10	25	95.1973	37.4337	0.717746	0.0735241
Region_118115	chr10	117622840	117623127	287	7	15	67.3469	24.267	0.573635	0.0793971
Region_118116	chr10	117623675	117623926	251	4	16	33.4354	9.93132	0.589089	0.101221
Region_118117	chr10	117635236	117635648	412	6	18	53.2381	15.4003	0.395573	0.0918455
Region_118118	chr10	117637702	117637760	58	4	15	34.9592	11.7467	0.360429	0.137366
Region_118119	chr10	117670671	117671198	527	7	21	60.8571	21.4406	0.613937	0.0866204
Region_118120	chr10	117674329	117674515	186	6	23	54.3605	18.6055	0.834878	0.0707536
Region_118121	chr10	117677218	117677838	620	12	39	104.946	33.8246	0.399706	0.0707068
Region_118122	chr10	117678648	117678903	255	4	13	35.6735	12.5846	0.677889	0.110244
Region_118123	chr10	117681821	117682152	331	12	23	91.6803	29.4023	0.742637	0.0817223
Region_118124	chr10	117689455	117689683	228	8	19	71.5306	27.204	0.508623	0.105711
Region_118125	chr10	117692059	117692375	316	4	13	31.966	8.83906	0.495417	0.12683
Region_118126	chr10	117694123	117694468	345	7	29	60.6531	15.867	0.271386	0.0977913
Region_118127	chr10	117698110	117698301	191	4	14	31.2993	9.04889	0.600761	0.116165
Region_118128	chr10	117700375	117700821	446	9	36	73.5102	19.3243	0.657664	0.0889521
Region_118129	chr10	117701170	117701386	216	5	13	38.966	13.0502	0.450191	0.109283
Region_118130	chr10	117702231	117702521	290	4	12	37.932	12.3164	0.255507	0.0974239
Region_118131	chr10	117708137	117708462	325	6	16	52.5306	16.7186	0.286501	0.105109
Region_118132	chr10	117722957	117723213	256	7	16	59.7551	16.1617	0.39631	0.110675
Region_118133	chr10	117725794	117726064	270	5	15	39.0816	11.7459	0.303329	0.113646
Region_118134	chr10	117730840	117731347	507	15	72	155.415	44.3718	0.444147	0.0759859
Region_118135	chr10	117731894	117732141	247	4	13	29.6531	7.74035	0.192461	0.0877145
Region_118136	chr10	117735771	117736127	356	6	17	48.2857	13.5616	0.583374	0.10606
Region_118137	chr10	117741178	117741327	149	4	12	42.9592	17.3584	0.531792	0.112427
Region_118138	chr10	117743705	117744021	316	7	18	62.7483	17.0956	0.483203	0.0909105
Region_118139	chr10	117746714	117747157	443	9	27	75.9116	19.838	0.508188	0.0844868
Region_118140	chr10	117747923	117748426	503	16	42	154.456	55.0137	0.592307	0.0738368
Region_118141	chr10	117748578	117748745	167	6	12	56.3061	24.6542	0.622354	0.102018
Region_118142	chr10	117749349	117749465	116	6	13	43.449	15.15	0.85139	0.0923325
Region_118143	chr10	117754040	117754295	255	4	13	37.9524	13.3552	0.44758	0.0883889
Region_118144	chr10	117755299	117755730	431	14	44	128.211	42.9265	0.298369	0.0825776
Region_118145	chr10	117757607	117758000	393	5	13	41.3673	14.5372	0.354391	0.102315
Region_118146	chr10	117759407	117759552	145	6	16	45.7415	15.6039	0.483147	0.13019
Region_118147	chr10	117760241	117760956	715	12	48	98.2245	22.9549	0.465191	0.0959843
Region_118148	chr10	117762703	117763182	479	7	16	53.6735	13.1889	0.136126	0.0765017
Region_118149	chr10	117781705	117781929	224	5	14	50.7959	15.2526	0.406495	0.126863
Region_118150	chr10	117783617	117783658	41	6	14	45.619	15.8833	0.70856	0.106775
Region_118151	chr10	117784769	117785139	370	4	14	32.9048	8.89384	0.617616	0.103237
Region_118152	chr10	117787222	117787589	367	7	22	51.619	14.1795	0.383965	0.110636
Region_118153	chr10	117789455	117789749	294	7	25	60.1769	17.3922	0.381	0.0958979
Region_118154	chr10	117789944	117790226	282	6	16	47.9048	14.4575	0.383495	0.113612
Region_118155	chr10	117796614	117796956	342	10	37	86.8844	23.5068	0.46579	0.0771891
Region_118156	chr10	117797213	117797461	248	10	37	90.8776	25.7761	0.648967	0.0868424
Region_118157	chr10	117799453	117799612	159	4	13	33.551	9.93967	0.501363	0.116033
Region_118158	chr10	117800804	117801026	222	6	13	53.3129	19.9382	0.417599	0.102587
Region_118159	chr10	117801617	117802094	477	8	15	69.932	25.5693	0.335074	0.0803711
Region_118160	chr10	117804571	117804943	372	9	27	70.8367	18.9795	0.620733	0.0797916
Region_118161	chr10	117805176	117805525	349	11	32	110.007	43.1872	0.468056	0.0883658
Region_118162	chr10	117806655	117806921	266	7	13	61.8571	23.9477	0.327656	0.10949
Region_118163	chr10	117814454	117814726	272	8	22	81.1837	31.3469	0.551322	0.115921
Region_118164	chr10	117830406	117831192	786	20	55	171.925	46.0002	0.448647	0.0756925
Region_118165	chr10	117840619	117841015	396	6	16	63.6259	17.3245	0.637462	0.0969159
Region_118166	chr10	117849782	117849999	217	6	20	60.1361	19.8934	0.340595	0.112994
Region_118167	chr10	117859842	117860286	444	10	35	83.8367	23.2462	0.358277	0.0955697
Region_118168	chr10	117863566	117863709	143	4	16	40.0748	11.551	0.327236	0.108882
Region_118169	chr10	117867010	117867451	441	6	17	53.5714	14.5428	0.309364	0.101025
Region_118170	chr10	117878742	117879217	475	7	22	58.6395	15.4028	0.403579	0.107415
Region_118171	chr10	117885045	117885537	492	9	31	72.619	15.4996	0.583545	0.101694
Region_118172	chr10	117902099	117902378	279	4	13	31.5578	8.94437	0.311722	0.108939
Region_118173	chr10	117909151	117909397	246	4	14	34.5578	9.47464	0.238923	0.101617
Region_118174	chr10	117920552	117920783	231	5	15	41.1224	11.5117	0.358635	0.10946
Region_118175	chr10	117921682	117921909	227	7	21	62.0136	19.0964	0.401174	0.106392
Region_118176	chr10	117923180	117923383	203	5	14	39.7891	12.7689	0.392067	0.128684
Region_118177	chr10	117924860	117925553	693	14	31	122.673	41.6045	0.573562	0.0772668
Region_118178	chr10	117928020	117928371	351	6	19	48.1701	13.1578	0.465459	0.095207
Region_118179	chr10	117933323	117933644	321	4	12	33.068	9.2645	0.654612	0.0809002
Region_118180	chr10	117935572	117935814	242	7	15	61.0136	22.4591	0.666373	0.080141
Region_118181	chr10	117937471	117937900	429	7	22	51.6054	14.1613	0.67536	0.0974971
Region_118182	chr10	117940461	117940596	135	4	15	32.8095	9.81286	0.430788	0.142834
Region_118183	chr10	117946891	117947230	339	6	21	48.6122	13.3675	0.382015	0.107558
Region_118184	chr10	117971357	117971770	413	6	18	50.7279	18.2305	0.469053	0.107689
Region_118185	chr10	117979589	117980008	419	8	24	64.2381	18.4897	0.520612	0.0834475
Region_118186	chr10	117983215	117983428	213	5	20	42.7279	11.2503	0.656105	0.0923396
Region_118187	chr10	117991896	117992068	172	6	12	45.7211	14.6889	0.62691	0.104405
Region_118188	chr10	117992418	117992841	423	5	15	40.9728	12.7268	0.695711	0.0811029
Region_118189	chr10	118004112	118004353	241	4	14	47.7075	19.8895	0.76441	0.0605264
Region_118190	chr10	118022219	118022390	171	3	13	27.0884	8.16267	0.885278	0.0645975
Region_118191	chr10	118034109	118034246	137	6	18	56.3946	19.2672	0.605097	0.118317
Region_118192	chr10	118035279	118035606	327	4	18	42.4898	10.3695	0.747395	0.100019
Region_118193	chr10	118047337	118047713	376	9	17	67.2517	20.7086	0.307024	0.0829158
Region_118194	chr10	118100645	118100900	255	3	12	24.7551	6.33818	0.628336	0.112658
Region_118195	chr10	118108497	118108758	261	6	18	48.8503	15.7364	0.356084	0.114068
Region_118196	chr10	118109115	118109359	244	5	17	41.9592	12.6078	0.817778	0.0881503
Region_118197	chr10	118127339	118127559	220	4	16	34.4354	9.93201	0.455638	0.111124
Region_118198	chr10	118162513	118162800	287	7	24	54.5238	15.427	0.542561	0.120858
Region_118199	chr10	118164307	118164558	251	5	13	36.3401	10.2091	0.687062	0.116496
Region_118200	chr10	118165770	118166096	326	11	32	102.204	33.1007	0.572672	0.0958335
Region_118201	chr10	118187927	118188277	350	6	23	50.102	13.8553	0.52516	0.117811
Region_118202	chr10	118189441	118189899	458	7	17	62.8367	17.7972	0.359132	0.101443
Region_118203	chr10	118233585	118233987	402	9	28	75.2653	21.9331	0.379192	0.0925604
Region_118204	chr10	118234685	118235164	479	10	35	88.034	30.097	0.366998	0.0982815
Region_118205	chr10	118235435	118235625	190	5	13	36.1837	10.5188	0.337984	0.135112
Region_118206	chr10	118236659	118237042	383	11	19	100.701	40.3718	0.501939	0.10941
Region_118207	chr10	118238513	118238676	163	5	13	42.2993	12.2923	0.260323	0.103059
Region_118208	chr10	118241699	118242028	329	11	36	103.85	29.744	0.233139	0.0621827
Region_118209	chr10	118243162	118243539	377	6	24	53.4286	13.4841	0.330484	0.104119
Region_118210	chr10	118244034	118244450	416	9	25	78.932	22.9779	0.273944	0.0928651
Region_118211	chr10	118245090	118245452	362	6	18	47.932	12.6657	0.393084	0.0982752
Region_118212	chr10	118245711	118246471	760	19	61	165.517	49.7272	0.44448	0.0711797
Region_118213	chr10	118246635	118246838	203	4	12	29.8231	10.0558	0.322525	0.117754
Region_118214	chr10	118246998	118247195	197	6	15	58.0272	21.8641	0.381769	0.10816
Region_118215	chr10	118247370	118247650	280	6	22	57.1429	17.4682	0.540823	0.103929
Region_118216	chr10	118253478	118253844	366	8	22	66.9048	16.9408	0.352768	0.104152
Region_118217	chr10	118256777	118257030	253	5	18	44.0544	12.7445	0.347235	0.0951318
Region_118218	chr10	118264742	118265555	813	14	65	119.844	25.996	0.372655	0.0851004
Region_118219	chr10	118266580	118266887	307	9	13	71.1633	20.1977	0.421832	0.109045
Region_118220	chr10	118268209	118268531	322	5	16	40.4694	10.6574	0.27616	0.091553
Region_118221	chr10	118287715	118287919	204	7	16	56.5034	18.2199	0.605536	0.118241
Region_118222	chr10	118295008	118295262	254	5	15	38.2925	10.9771	0.482287	0.109865
Region_118223	chr10	118297098	118297647	549	10	28	88.7483	27.5387	0.631952	0.0787612
Region_118224	chr10	118298390	118299063	673	14	57	131.816	28.9239	0.684733	0.0637266
Region_118225	chr10	118345977	118346217	240	4	14	30.4422	8.37979	0.298314	0.11448
Region_118226	chr10	118348373	118348615	242	5	19	48.3946	14.0013	0.571	0.0919331
Region_118227	chr10	118380011	118380173	162	6	14	47.4286	17.0209	0.645217	0.0742121
Region_118228	chr10	118382337	118382527	190	6	12	53.2925	16.666	0.63758	0.0958419
Region_118229	chr10	118394886	118395115	229	5	19	43.4082	12.5768	0.239233	0.0834008
Region_118230	chr10	118396367	118396476	109	4	13	33.0612	10.2371	0.632008	0.127285
Region_118231	chr10	118397340	118397503	163	3	12	27.6122	7.92036	0.335646	0.115599
Region_118232	chr10	118407764	118408116	352	6	15	53.2109	17.323	0.555536	0.0987184
Region_118233	chr10	118415908	118416103	195	4	17	33.898	8.59255	0.477531	0.122688
Region_118234	chr10	118421285	118421592	307	8	31	69.1497	18.6339	0.69397	0.0916249
Region_118235	chr10	118422953	118423201	248	5	22	43.1156	11.7715	0.563085	0.100883
Region_118236	chr10	118429059	118429274	215	7	21	79.3741	32.7241	0.339827	0.108825
Region_118237	chr10	118447478	118447804	326	9	14	77.5918	28.0227	0.302828	0.079466
Region_118238	chr10	118455065	118455468	403	7	24	63.8503	20.7508	0.207197	0.0854455
Region_118239	chr10	118457297	118457745	448	8	31	63.6395	16.3535	0.754573	0.0801963
Region_118240	chr10	118459256	118459368	112	3	12	29.5034	8.38245	0.283079	0.110406
Region_118241	chr10	118466809	118467080	271	7	27	58.4014	16.866	0.299698	0.0827301
Region_118242	chr10	118469086	118469542	456	10	41	83.1088	21.7032	0.500661	0.0918961
Region_118243	chr10	118473718	118474236	518	14	34	106.143	28.0166	0.273912	0.0878675
Region_118244	chr10	118478685	118478878	193	6	13	53.6463	18.2385	0.56891	0.116229
Region_118245	chr10	118484392	118484569	177	3	13	30.0204	8.67327	0.366389	0.109881
Region_118246	chr10	118497370	118497824	454	6	26	49.4014	10.7733	0.738504	0.0823928
Region_118247	chr10	118508754	118508862	108	4	13	40.0884	13.3427	0.715204	0.0987232
Region_118248	chr10	118510948	118511093	145	5	17	38.8776	11.643	0.526196	0.118545
Region_118249	chr10	118519903	118520321	418	5	18	40.8707	11.3755	0.765973	0.0877174
Region_118250	chr10	118520554	118520842	288	5	17	44.7279	13.4254	0.768664	0.0893919
Region_118251	chr10	118527420	118527767	347	6	21	44.8231	12.2964	0.58701	0.109301
Region_118252	chr10	118528051	118528182	131	4	12	33.1156	10.6909	0.669607	0.127988
Region_118253	chr10	118541886	118542166	280	4	14	40.1361	11.0265	0.540147	0.112532
Region_118254	chr10	118547407	118548131	724	9	39	78.9592	17.2102	0.580723	0.085456
Region_118255	chr10	118566912	118567303	391	8	28	69.4966	23.5559	0.701118	0.0663486
Region_118256	chr10	118570652	118571259	607	6	23	47.4422	11.8733	0.587988	0.0694619
Region_118257	chr10	118582109	118582311	202	5	17	42.0748	12.0183	0.794915	0.0746298
Region_118258	chr10	118588395	118588512	117	7	12	57.3265	26.7997	0.414213	0.114676
Region_118259	chr10	118596624	118596680	56	7	13	54.6735	20.1566	0.323009	0.0948585
Region_118260	chr10	118599596	118600062	466	16	49	143.81	53.5819	0.462607	0.105963
Region_118261	chr10	118601183	118601558	375	8	27	58.5306	16.0949	0.410098	0.105254
Region_118262	chr10	118614073	118614237	164	4	13	38.7007	13.866	0.371692	0.101393
Region_118263	chr10	118614446	118614824	378	7	17	59.4014	16.2315	0.479274	0.115628
Region_118264	chr10	118615004	118615375	371	11	38	95.102	29.6571	0.592834	0.08359
Region_118265	chr10	118615529	118615658	129	6	12	47.8707	16.3821	0.268603	0.127898
Region_118266	chr10	118623505	118623841	336	10	16	89.6054	26.9933	0.473518	0.0978571
Region_118267	chr10	118640255	118640607	352	6	22	45.1429	12.1475	0.420856	0.103903
Region_118268	chr10	118640791	118640897	106	4	12	35.0612	10.8705	0.68701	0.114371
Region_118269	chr10	118669486	118669693	207	10	27	83.9116	24.2812	0.323486	0.0975054
Region_118270	chr10	118672516	118672757	241	5	13	43.0204	15.4674	0.862956	0.071424
Region_118271	chr10	118673664	118673866	202	5	13	44.1701	15.0885	0.814685	0.0724294
Region_118272	chr10	118674342	118674709	367	9	17	76.1224	27.5708	0.669385	0.075174
Region_118273	chr10	118715541	118715725	184	4	12	36.3401	10.9997	0.672832	0.0945012
Region_118274	chr10	118726745	118726955	210	4	12	35.6122	8.98435	0.827459	0.082551
Region_118275	chr10	118750637	118750823	186	5	14	44.0136	11.6272	0.911401	0.063636
Region_118276	chr10	118767912	118768261	349	6	15	47.8027	12.5587	0.790753	0.071361
Region_118277	chr10	118769762	118770361	599	12	36	105.524	36.3673	0.727474	0.0626917
Region_118278	chr10	118776889	118777312	423	5	13	39.381	10.5521	0.740464	0.098033
Region_118279	chr10	118812903	118813379	476	11	34	87.2177	29.3305	0.747935	0.0827057
Region_118280	chr10	118821198	118821531	333	7	17	61.4082	22.6373	0.705577	0.0771134
Region_118281	chr10	118832468	118832785	317	5	15	40.5782	11.1938	0.598053	0.101651
Region_118282	chr10	118838513	118838722	209	4	13	32.0408	9.06814	0.80119	0.108328
Region_118283	chr10	118845313	118845551	238	5	17	44.2925	12.6546	0.78747	0.0853262
Region_118284	chr10	118902486	118902571	85	4	12	30.966	10.754	0.689884	0.116704
Region_118285	chr10	118904305	118904576	271	8	30	74.0204	21.4158	0.371007	0.102214
Region_118286	chr10	118925567	118925811	244	7	21	54.7891	16.0001	0.81648	0.0837161
Region_118287	chr10	118926501	118926659	158	6	17	62.2041	24.9017	0.833379	0.0755299
Region_118288	chr10	118941847	118942065	218	6	15	57.6599	19.4438	0.84537	0.0621973
Region_118289	chr10	118947916	118948203	287	6	19	49.5578	16.6722	0.813096	0.0802918
Region_118290	chr10	118980958	118981218	260	6	14	50.068	18.5608	0.776007	0.0845609
Region_118291	chr10	118991623	118992101	478	9	29	69.3197	20.1976	0.792227	0.0648769
Region_118292	chr10	119007277	119007602	325	5	20	47.2857	11.3258	0.755869	0.0991504
Region_118293	chr10	119022539	119022869	330	6	15	52.5578	19.0709	0.783607	0.0738668
Region_118294	chr10	119040439	119040636	197	6	15	56.2177	21.0854	0.771078	0.0712453
Region_118295	chr10	119084333	119084593	260	5	14	36.2721	11.1254	0.849994	0.062014
Region_118296	chr10	119131935	119132174	239	5	13	46.6463	13.837	0.290172	0.092039
Region_118297	chr10	119132331	119132669	338	6	19	53.5102	20.4388	0.415315	0.115836
Region_118298	chr10	119143905	119144227	322	9	15	72.7483	25.5635	0.834132	0.0600571
Region_118299	chr10	119175939	119176359	420	7	15	55.3673	18.3471	0.854629	0.0667321
Region_118300	chr10	119176842	119177226	384	7	13	70.0272	33.0415	0.722025	0.0712889
Region_118301	chr10	119189410	119189633	223	4	14	33.7823	10.0673	0.918066	0.0643588
Region_118302	chr10	119216530	119216768	238	6	19	46.5578	16.1932	0.756917	0.072336
Region_118303	chr10	119227837	119228217	380	6	21	52.4558	14.0913	0.675517	0.0738126
Region_118304	chr10	119233962	119234324	362	6	17	51.5714	14.3183	0.67421	0.0928454
Region_118305	chr10	119247201	119247509	308	4	12	32.1973	8.3228	0.557458	0.128755
Region_118306	chr10	119251455	119251918	463	11	37	90.5102	24.4177	0.794779	0.0666599
Region_118307	chr10	119270840	119271294	454	10	16	83.9252	28.8717	0.212076	0.078939
Region_118308	chr10	119289631	119290005	374	8	16	65.4558	22.5951	0.500297	0.0869556
Region_118309	chr10	119303051	119303258	207	8	23	72.3265	27.9756	0.516547	0.100866
Region_118310	chr10	119334384	119334680	296	6	16	50.5442	14.0397	0.794568	0.104914
Region_118311	chr10	119365674	119366054	380	6	14	52.5646	21.5753	0.815639	0.077558
Region_118312	chr10	119373744	119374042	298	10	30	90.483	36.4918	0.885942	0.0806989
Region_118313	chr10	119383553	119384097	544	7	21	53.8639	14.3535	0.883928	0.0628072
Region_118314	chr10	119395942	119396348	406	7	20	60.7823	22.6364	0.806215	0.0794592
Region_118315	chr10	119405758	119405893	135	4	14	38.2177	13.5316	0.893643	0.0708183
Region_118316	chr10	119427731	119427979	248	5	14	53.4626	28.4314	0.924161	0.0696673
Region_118317	chr10	119441573	119441754	181	6	12	58.8027	24.2833	0.27908	0.120684
Region_118318	chr10	119475419	119475652	233	8	17	76.7551	33.7228	0.757293	0.0706773
Region_118319	chr10	119479258	119479652	394	12	23	119.061	42.0722	0.335624	0.0906677
Region_118320	chr10	119481833	119482190	357	9	17	76.3537	27.6068	0.788403	0.0694784
Region_118321	chr10	119482914	119483176	262	6	17	48.8503	17.9269	0.900212	0.0650951
Region_118322	chr10	119483902	119484051	149	7	21	62.4422	22.5501	0.776428	0.103584
Region_118323	chr10	119499547	119499815	268	6	16	49.6871	14.5248	0.845729	0.07564
Region_118324	chr10	119512258	119512522	264	8	22	70.8435	26.4266	0.359962	0.131883
Region_118325	chr10	119527207	119527651	444	10	24	96.7279	38.4703	0.683497	0.061017
Region_118326	chr10	119537697	119537961	264	5	15	37.8027	9.87708	0.800994	0.0861909
Region_118327	chr10	119541197	119541624	427	11	33	100.476	33.9366	0.746995	0.0834644
Region_118328	chr10	119594914	119595224	310	8	21	65.7075	20.5093	0.601494	0.0832922
Region_118329	chr10	119607962	119608243	281	8	17	72.6054	24.3118	0.545705	0.0760055
Region_118330	chr10	119617303	119617625	322	8	30	77.2653	29.8355	0.644928	0.0636866
Region_118331	chr10	119655463	119655886	423	10	30	94.6871	38.1177	0.538714	0.0983018
Region_118332	chr10	119657878	119658089	211	7	18	63.7007	22.4052	0.745075	0.100644
Region_118333	chr10	119663603	119664169	566	10	20	87.7755	32.6087	0.577674	0.0815477
Region_118334	chr10	119668770	119669020	250	7	20	61.4286	19.3525	0.515391	0.0880343
Region_118335	chr10	119671378	119671584	206	5	13	39.5918	11.8065	0.85666	0.0783028
Region_118336	chr10	119679487	119679761	274	4	12	31.7823	11.2661	0.720118	0.137734
Region_118337	chr10	119680882	119681225	343	8	19	72.3605	28.3355	0.553812	0.0744562
Region_118338	chr10	119686797	119687362	565	16	29	146.857	53.6779	0.548105	0.0876571
Region_118339	chr10	119749395	119749631	236	4	13	34.6531	10.106	0.863207	0.061191
Region_118340	chr10	119750307	119750397	90	4	19	38.8776	11.0602	0.86634	0.0802764
Region_118341	chr10	119816975	119817094	119	4	16	37.381	10.2157	0.810655	0.103138
Region_118342	chr10	119832574	119832843	269	5	12	37.6735	10.1726	0.590289	0.121237
Region_118343	chr10	119841023	119841247	224	5	17	42.6871	12.8952	0.83132	0.0920706
Region_118344	chr10	119843032	119843339	307	5	14	41.0952	12.7055	0.907404	0.0672572
Region_118345	chr10	119861507	119861647	140	4	18	38.9592	11.0248	0.871395	0.0683109
Region_118346	chr10	119866216	119866454	238	7	22	53.1905	16.6632	0.460454	0.122065
Region_118347	chr10	119867473	119867773	300	5	13	48.551	15.052	0.831273	0.0650577
Region_118348	chr10	119871657	119871874	217	9	19	77.6122	24.6717	0.173483	0.0662544
Region_118349	chr10	119883903	119884209	306	6	16	48.1224	13.9264	0.668748	0.0935673
Region_118350	chr10	119897537	119897739	202	4	12	29.4014	8.99137	0.774038	0.0836485
Region_118351	chr10	119947663	119947887	224	4	16	34.483	9.70408	0.522215	0.105275
Region_118352	chr10	119948400	119948763	363	8	22	60.6531	19.7007	0.818299	0.0721703
Region_118353	chr10	119958771	119958921	150	8	14	69.381	32.0664	0.797264	0.0990087
Region_118354	chr10	119962342	119962552	210	6	16	57.5034	23.1183	0.713616	0.0758394
Region_118355	chr10	119975875	119976046	171	4	14	38.7007	13.4655	0.861897	0.0680746
Region_118356	chr10	119977931	119978319	388	7	22	55.0204	17.3365	0.721541	0.0841237
Region_118357	chr10	119991064	119991254	190	5	12	37.102	12.0318	0.350684	0.108441
Region_118358	chr10	120000096	120000234	138	3	15	31.1905	9.58833	0.393882	0.193191
Region_118359	chr10	120002382	120002827	445	8	19	73.7823	21.1607	0.754191	0.0686186
Region_118360	chr10	120005609	120005876	267	6	30	57.7755	14.6015	0.279291	0.0764801
Region_118361	chr10	120009336	120009692	356	5	12	45.3129	16.3375	0.761988	0.072111
Region_118362	chr10	120012739	120013096	357	7	23	59.483	16.6698	0.276976	0.0933114
Region_118363	chr10	120066501	120066810	309	6	16	52.7347	14.38	0.426114	0.0941459
Region_118364	chr10	120075557	120075728	171	5	19	46.8707	13.8635	0.395918	0.132797
Region_118365	chr10	120077625	120077989	364	15	30	139.966	51.6048	0.350635	0.107487
Region_118366	chr10	120080121	120080511	390	7	17	56.3401	15.9264	0.6375	0.101955
Region_118367	chr10	120085742	120086047	305	5	12	40.9388	14.1911	0.577314	0.102565
Region_118368	chr10	120092592	120092934	342	7	20	56.6803	14.4838	0.459029	0.107775
Region_118369	chr10	120099674	120099767	93	3	14	32.2517	10.2829	0.674353	0.122425
Region_118370	chr10	120101422	120101707	285	5	16	39.6735	13.2237	0.728653	0.11164
Region_118371	chr10	120118917	120119139	222	5	19	48.4762	13.5406	0.601018	0.116729
Region_118372	chr10	120132863	120133281	418	6	19	49.7619	13.1599	0.273365	0.0900615
Region_118373	chr10	120137130	120137661	531	8	34	68.3741	16.1954	0.391709	0.0859477
Region_118374	chr10	120144652	120144866	214	5	17	39.9932	13.1146	0.382033	0.119515
Region_118375	chr10	120145470	120145842	372	4	14	32.3741	8.67938	0.301796	0.0815118
Region_118376	chr10	120163040	120163387	347	7	24	56.9864	15.3194	0.629361	0.0915496
Region_118377	chr10	120182127	120182317	190	5	14	48.0544	18.1084	0.531072	0.112508
Region_118378	chr10	120185086	120185487	401	7	15	55.551	15.9594	0.34961	0.113385
Region_118379	chr10	120209461	120209584	123	6	15	50.3946	15.1619	0.344974	0.117881
Region_118380	chr10	120224740	120225364	624	14	40	125.816	49.5009	0.50757	0.0909352
Region_118381	chr10	120232700	120232935	235	5	15	38.8231	10.6942	0.423755	0.108267
Region_118382	chr10	120251287	120251506	219	4	12	31.2041	9.27653	0.673793	0.114519
Region_118383	chr10	120253863	120254146	283	4	14	32.4422	8.5825	0.319704	0.119778
Region_118384	chr10	120270490	120270540	50	3	13	31.4626	10.5039	0.289851	0.162936
Region_118385	chr10	120275506	120275785	279	8	24	73.449	26.0881	0.542626	0.105341
Region_118386	chr10	120277615	120277917	302	9	23	68.1497	19.8036	0.680261	0.0777578
Region_118387	chr10	120285410	120285710	300	6	12	48.7823	15.4815	0.687691	0.0792858
Region_118388	chr10	120288525	120288814	289	5	14	41.966	12.5045	0.263083	0.0927936
Region_118389	chr10	120291311	120291420	109	4	13	32.4354	10.366	0.374041	0.111321
Region_118390	chr10	120293085	120293619	534	8	22	71.034	17.1988	0.419274	0.0904309
Region_118391	chr10	120296574	120296898	324	5	14	39.2313	11.8253	0.438037	0.114517
Region_118392	chr10	120319325	120319601	276	6	16	48.7959	13.6206	0.528371	0.112289
Region_118393	chr10	120328603	120328850	247	4	15	30.9116	8.70752	0.424312	0.104041
Region_118394	chr10	120339295	120339364	69	6	13	56.0136	18.8269	0.40854	0.110346
Region_118395	chr10	120359472	120359778	306	7	13	60.8163	18.8763	0.426214	0.10582
Region_118396	chr10	120368476	120368738	262	8	27	75.5714	23.3948	0.367224	0.110112
Region_118397	chr10	120375818	120376132	314	6	23	57.6667	17.6892	0.297034	0.0861707
Region_118398	chr10	120378477	120378773	296	5	15	42.2993	15.1243	0.349966	0.106491
Region_118399	chr10	120382053	120382254	201	7	17	51.1497	15.8777	0.492128	0.12967
Region_118400	chr10	120390296	120390547	251	4	13	35.8299	9.46831	0.635063	0.115081
Region_118401	chr10	120393773	120394034	261	5	21	51.2245	17.2967	0.390743	0.108685
Region_118402	chr10	120396258	120396560	302	6	19	47.9388	13.1051	0.23199	0.100574
Region_118403	chr10	120401179	120401387	208	4	14	38.8299	13.7683	0.312567	0.0905838
Region_118404	chr10	120405299	120405523	224	4	12	29.5986	8.71753	0.381404	0.128968
Region_118405	chr10	120409503	120409642	139	5	12	46.585	19.6782	0.639021	0.107275
Region_118406	chr10	120421492	120421822	330	6	23	51.6463	14.9491	0.200108	0.0903391
Region_118407	chr10	120424091	120424357	266	7	15	65.2653	23.3638	0.345241	0.101567
Region_118408	chr10	120428652	120429039	387	7	17	62.932	20.5505	0.369968	0.108613
Region_118409	chr10	120431431	120431630	199	8	26	80.9592	26.6368	0.532713	0.0943436
Region_118410	chr10	120432730	120432987	257	6	27	60.1361	17.169	0.441316	0.094783
Region_118411	chr10	120450527	120450751	224	4	15	36.3401	9.66812	0.383734	0.112824
Region_118412	chr10	120455168	120455606	438	5	17	41.7347	12.8374	0.3259	0.105213
Region_118413	chr10	120465753	120466041	288	6	21	50.5714	13.5944	0.541982	0.107329
Region_118414	chr10	120466287	120466507	220	6	23	65.8503	20.3326	0.354227	0.0888536
Region_118415	chr10	120479299	120479733	434	6	26	55.7143	13.2913	0.28246	0.084408
Region_118416	chr10	120486564	120487392	828	13	47	112.361	22.9937	0.346667	0.0779575
Region_118417	chr10	120489087	120489320	233	7	13	63.3605	25.163	0.394051	0.111703
Region_118418	chr10	120490746	120491103	357	5	15	40.898	13.2638	0.313482	0.0981883
Region_118419	chr10	120518057	120518382	325	7	15	56.2925	17.7275	0.529145	0.109838
Region_118420	chr10	120519787	120519983	196	5	12	42.0748	14.3542	0.437261	0.135855
Region_118421	chr10	120520359	120520519	160	5	16	38.8503	12.2611	0.589969	0.134606
Region_118422	chr10	120522614	120522841	227	5	15	40.9184	12.2567	0.61052	0.0929589
Region_118423	chr10	120542576	120542950	374	8	21	68.4966	20.8834	0.44162	0.0983892
Region_118424	chr10	120543664	120544273	609	14	54	115.381	24.9738	0.57307	0.0916548
Region_118425	chr10	120568966	120569170	204	5	14	37.8912	12.5808	0.544272	0.125399
Region_118426	chr10	120584289	120584510	221	7	13	61.2245	21.4581	0.34945	0.116514
Region_118427	chr10	120587935	120588240	305	5	14	37.0272	11.0726	0.392841	0.126667
Region_118428	chr10	120589325	120590003	678	12	26	103.218	28.2907	0.397789	0.0944256
Region_118429	chr10	120599354	120599914	560	9	31	73.7211	19.8221	0.313453	0.0872651
Region_118430	chr10	120601332	120601800	468	15	63	134.129	37.4018	0.531377	0.0799761
Region_118431	chr10	120602404	120602637	233	4	12	35.9864	10.5122	0.550908	0.115971
Region_118432	chr10	120634271	120634414	143	5	12	41.4082	13.8083	0.742349	0.104812
Region_118433	chr10	120634669	120634975	306	11	37	82.6531	23.3777	0.265112	0.0996677
Region_118434	chr10	120640820	120641006	186	5	14	48.5646	19.772	0.469793	0.121404
Region_118435	chr10	120648100	120648555	455	8	26	66.5306	18.0279	0.345507	0.0914925
Region_118436	chr10	120651793	120652165	372	6	16	52.9252	17.1505	0.50827	0.104174
Region_118437	chr10	120653590	120653925	335	6	15	47.0544	12.9312	0.315318	0.093758
Region_118438	chr10	120712239	120712445	206	5	15	42.6122	14.1835	0.436832	0.110462
Region_118439	chr10	120723765	120724007	242	4	13	31.6803	8.58957	0.519452	0.10029
Region_118440	chr10	120735596	120735792	196	6	20	53.7075	17.2377	0.546057	0.101019
Region_118441	chr10	120740031	120740326	295	8	32	68.6803	17.3039	0.388122	0.104848
Region_118442	chr10	120744218	120744588	370	8	27	69.9592	18.2077	0.465505	0.112867
Region_118443	chr10	120768848	120769178	330	4	14	37.3537	10.5323	0.55477	0.102905
Region_118444	chr10	120779800	120780154	354	8	24	71.6599	23.8395	0.533914	0.0898076
Region_118445	chr10	120781581	120781868	287	5	17	45.1497	12.3927	0.278766	0.101084
Region_118446	chr10	120787534	120787667	133	4	12	33.6735	11.6673	0.584115	0.119625
Region_118447	chr10	120793681	120793945	264	5	19	43.4762	11.2362	0.615826	0.100673
Region_118448	chr10	120803261	120803628	367	5	15	38.3401	10.6208	0.576378	0.0975775
Region_118449	chr10	120805444	120805742	298	6	16	56.2517	17.5112	0.608765	0.0942386
Region_118450	chr10	120806880	120807122	242	5	19	41.7075	11.3869	0.79981	0.0807435
Region_118451	chr10	120812044	120812109	65	5	12	39.9728	14.2228	0.764444	0.0978428
Region_118452	chr10	120824032	120824214	182	8	13	65.3537	24.2029	0.71836	0.0642996
Region_118453	chr10	120829123	120829369	246	5	12	39.9388	12.5579	0.803787	0.075597
Region_118454	chr10	120830521	120830711	190	5	13	42.3265	15.2033	0.798603	0.105434
Region_118455	chr10	120839429	120839638	209	4	12	34.3197	10.1664	0.467828	0.116789
Region_118456	chr10	120848297	120848498	201	8	14	64.966	20.9721	0.568915	0.110248
Region_118457	chr10	120900300	120900462	162	6	14	44.2789	13.1059	0.897219	0.0682042
Region_118458	chr10	120922421	120922647	226	4	13	31.9252	10.6842	0.708356	0.10559
Region_118459	chr10	120925032	120925254	222	4	17	35.2925	9.75397	0.81528	0.0863366
Region_118460	chr10	120931778	120932154	376	4	17	36.8095	9.73156	0.740223	0.0847775
Region_118461	chr10	120937382	120937703	321	5	16	46.1293	12.8224	0.867229	0.0717806
Region_118462	chr10	120940265	120940543	278	6	13	50.0476	15.7098	0.711351	0.100607
Region_118463	chr10	120946002	120946442	440	7	15	64.4014	25.353	0.799414	0.0803896
Region_118464	chr10	120946814	120947312	498	11	47	95.0816	22.1151	0.710979	0.0803283
Region_118465	chr10	120948424	120948673	249	5	13	39.4626	10.0357	0.62609	0.09683
Region_118466	chr10	120960909	120961172	263	5	13	39.0408	13.4271	0.523915	0.151204
Region_118467	chr10	120966851	120967125	274	6	12	61.8776	23.4961	0.921681	0.0606046
Region_118468	chr10	120981364	120981497	133	5	15	52.6531	19.3021	0.256439	0.101593
Region_118469	chr10	120999812	121000180	368	8	15	81.2925	37.0023	0.777886	0.0614773
Region_118470	chr10	121002782	121003264	482	7	26	61.8435	16.9721	0.382042	0.0723577
Region_118471	chr10	121003486	121003721	235	5	16	41.7279	11.5133	0.867249	0.0841914
Region_118472	chr10	121038987	121039342	355	4	15	32.6259	8.23558	0.869519	0.0709451
Region_118473	chr10	121048751	121048901	150	3	12	27.9116	7.47958	0.793516	0.0920878
Region_118474	chr10	121063797	121063996	199	7	14	65.7755	24.2419	0.242056	0.0959802
Region_118475	chr10	121074849	121075254	405	13	52	105.156	24.5099	0.354297	0.0952309
Region_118476	chr10	121076752	121077018	266	5	15	44.2721	17.9018	0.461125	0.113024
Region_118477	chr10	121078584	121078736	152	6	17	55.551	18.7537	0.249153	0.1223
Region_118478	chr10	121088699	121088869	170	6	18	63.5578	24.9696	0.654061	0.0732208
Region_118479	chr10	121107453	121107719	266	5	14	45.0136	13.7796	0.919667	0.0677009
Region_118480	chr10	121126879	121127573	694	15	33	123.524	37.6764	0.364856	0.0800397
Region_118481	chr10	121128825	121128961	136	5	12	40.4218	13.8014	0.917213	0.0619418
Region_118482	chr10	121133164	121133494	330	7	22	67.2313	30.464	0.77707	0.0603488
Region_118483	chr10	121133894	121134197	303	8	17	83.7143	33.4576	0.81358	0.0652125
Region_118484	chr10	121151864	121152141	277	4	17	35.2041	9.19421	0.852741	0.0732371
Region_118485	chr10	121172409	121172574	165	5	15	43.381	13.7379	0.713591	0.0726646
Region_118486	chr10	121175553	121175747	194	5	13	40.034	13.662	0.84448	0.0958622
Region_118487	chr10	121195507	121196057	550	11	44	91.9388	27.3494	0.646929	0.0607488
Region_118488	chr10	121205115	121205428	313	4	16	35.9184	9.37463	0.709226	0.0951064
Region_118489	chr10	121216813	121217046	233	7	22	62.2381	22.0837	0.813194	0.0793147
Region_118490	chr10	121217281	121217533	252	7	22	58.6531	17.3287	0.583269	0.0926267
Region_118491	chr10	121226729	121227073	344	5	15	40.4966	11.1861	0.829702	0.0672064
Region_118492	chr10	121233037	121233167	130	5	13	40.6463	13.2442	0.887018	0.0863498
Region_118493	chr10	121262695	121263003	308	6	14	54.0748	21.6435	0.722695	0.0917501
Region_118494	chr10	121263166	121263441	275	6	15	46.5238	12.1285	0.631166	0.120775
Region_118495	chr10	121263636	121263739	103	4	15	32.4014	10.9617	0.772987	0.095022
Region_118496	chr10	121266456	121266743	287	5	12	44.7007	14.4585	0.831251	0.083982
Region_118497	chr10	121269193	121269443	250	3	13	26.0952	7.52196	0.654834	0.105853
Region_118498	chr10	121273065	121273425	360	6	16	58.0816	19.1531	0.666454	0.0633155
Region_118499	chr10	121291903	121292199	296	7	26	52.3061	12.9338	0.820271	0.0868472
Region_118500	chr10	121294336	121294656	320	6	16	48.0408	13.9921	0.697923	0.0981573
Region_118501	chr10	121295219	121295693	474	6	18	51.1769	14.4396	0.798537	0.0749892
Region_118502	chr10	121300491	121300793	302	4	14	35.3265	10.4201	0.807444	0.0913092
Region_118503	chr10	121304247	121304790	543	13	35	110.51	23.6091	0.783367	0.0677362
Region_118504	chr10	121310203	121310437	234	8	16	66.9524	23.7903	0.604492	0.0995031
Region_118505	chr10	121311895	121312126	231	4	16	36.5442	9.88165	0.492049	0.0951096
Region_118506	chr10	121312441	121313176	735	11	37	88.5374	20.8245	0.410666	0.072272
Region_118507	chr10	121313334	121313854	520	11	35	94.0136	24.5214	0.318917	0.0676474
Region_118508	chr10	121314694	121314881	187	4	13	33.1224	9.786	0.686625	0.0780466
Region_118509	chr10	121327189	121327479	290	6	14	46.3878	15.3116	0.795677	0.0879848
Region_118510	chr10	121352367	121352542	175	5	15	43.6054	15.2816	0.732239	0.102126
Region_118511	chr10	121357570	121357745	175	6	16	57.6395	23.4643	0.636156	0.0812018
Region_118512	chr10	121368511	121368716	205	5	16	43.7755	12.0506	0.343826	0.0725064
Region_118513	chr10	121392343	121392593	250	4	14	31.3469	9.07175	0.86825	0.0682897
Region_118514	chr10	121392753	121392948	195	5	14	42.4082	12.8919	0.288585	0.144198
Region_118515	chr10	121406774	121407019	245	5	15	38.4014	11.8609	0.672005	0.0730773
Region_118516	chr10	121426367	121426786	419	10	24	89.7687	30.0146	0.593064	0.0751806
Region_118517	chr10	121436304	121436716	412	6	12	49.8367	13.7098	0.50871	0.0968289
Region_118518	chr10	121444411	121444807	396	7	19	60.1156	16.2706	0.837781	0.067062
Region_118519	chr10	121457954	121458371	417	5	12	45.6531	17.8163	0.711477	0.0854302
Region_118520	chr10	121465460	121465557	97	9	13	85.9252	39.9201	0.825019	0.0693882
Region_118521	chr10	121467430	121467987	557	8	24	61.8639	17.053	0.782371	0.0743063
Region_118522	chr10	121468532	121469041	509	7	17	62.6871	22.1764	0.819825	0.071394
Region_118523	chr10	121469938	121470684	746	16	49	142.707	43.759	0.661544	0.0902755
Region_118524	chr10	121476803	121477057	254	5	14	39.9184	13.386	0.706532	0.0800589
Region_118525	chr10	121484402	121484577	175	6	20	55.2993	17.5016	0.862554	0.0648683
Region_118526	chr10	121484777	121484950	173	8	12	63.3946	22.6965	0.909811	0.0640641
Region_118527	chr10	121490491	121490890	399	10	27	90.6599	32.5512	0.862242	0.0603357
Region_118528	chr10	121496270	121496430	160	4	13	34.9796	11.2764	0.297286	0.157428
Region_118529	chr10	121499989	121500216	227	7	23	65.1293	20.306	0.876321	0.0794234
Region_118530	chr10	121511802	121512019	217	4	12	36.7007	13.0029	0.544915	0.0961603
Region_118531	chr10	121514705	121515208	503	13	32	118.061	35.8022	0.653435	0.0609765
Region_118532	chr10	121515619	121515797	178	4	12	30.9048	9.7863	0.901369	0.0701371
Region_118533	chr10	121521946	121522325	379	8	16	64.7211	17.4551	0.621145	0.0834299
Region_118534	chr10	121523544	121523971	427	8	21	83.4218	34.7521	0.808545	0.0743678
Region_118535	chr10	121532225	121532313	88	4	12	31.4218	10.1347	0.825959	0.0727722
Region_118536	chr10	121542885	121543307	422	6	21	57.9592	19.5927	0.604185	0.0863202
Region_118537	chr10	121543763	121543962	199	8	24	61.8163	19.7172	0.806119	0.0874857
Region_118538	chr10	121552610	121552688	78	4	12	31.2245	11.1274	0.895938	0.0668897
Region_118539	chr10	121570586	121571011	425	9	27	84.4966	26.2599	0.623442	0.0946679
Region_118540	chr10	121573016	121573295	279	7	23	66.2109	20.1482	0.698635	0.102
Region_118541	chr10	121574582	121575027	445	12	40	106.197	37.5132	0.457274	0.10649
Region_118542	chr10	121575285	121575582	297	7	20	60.7007	19.6815	0.713899	0.105745
Region_118543	chr10	121578138	121578576	438	8	22	72.8571	33.3518	0.765627	0.0637171
Region_118544	chr10	121578958	121579401	443	8	14	61.8776	18.8269	0.590596	0.103233
Region_118545	chr10	121589099	121589363	264	4	15	35.0748	9.3098	0.88244	0.060699
Region_118546	chr10	121595389	121595600	211	7	23	56.5238	15.8872	0.717191	0.0737862
Region_118547	chr10	121599952	121600273	321	8	28	68.7347	19.702	0.743589	0.0944408
Region_118548	chr10	121606135	121606681	546	9	28	80.7755	29.6982	0.669832	0.0833932
Region_118549	chr10	121610998	121611246	248	5	13	46.6667	14.7529	0.28485	0.117829
Region_118550	chr10	121615891	121616360	469	13	24	126.306	51.2027	0.759393	0.0909379
Region_118551	chr10	121620527	121620811	284	7	18	66.1156	26.0186	0.760513	0.0774408
Region_118552	chr10	121624577	121624817	240	6	16	46.1497	13.6122	0.793716	0.0979112
Region_118553	chr10	121625047	121625350	303	8	17	74.3469	23.4295	0.744851	0.0795412
Region_118554	chr10	121628186	121628725	539	12	28	95.8571	23.631	0.507542	0.0901697
Region_118555	chr10	121629023	121629600	577	9	27	73.2517	17.8931	0.771492	0.0617339
Region_118556	chr10	121631886	121632135	249	5	14	45.1156	17.3005	0.782881	0.084789
Region_118557	chr10	121642807	121642998	191	6	12	48.1633	15.8192	0.748002	0.0877244
Region_118558	chr10	121644074	121644342	268	9	20	87.2857	39.5912	0.758797	0.0885092
Region_118559	chr10	121645811	121646294	483	11	20	90.9932	31.5098	0.559859	0.0726179
Region_118560	chr10	121648556	121649117	561	13	29	119.503	47.6263	0.767451	0.0726695
Region_118561	chr10	121654190	121654562	372	9	25	80.8776	20.8057	0.516509	0.0978394
Region_118562	chr10	121662814	121663344	530	12	30	91.5986	31.6197	0.564179	0.0730353
Region_118563	chr10	121679886	121680147	261	5	15	43.381	13.6067	0.865538	0.0622148
Region_118564	chr10	121684439	121684667	228	6	16	51.9728	18.1998	0.768393	0.102956
Region_118565	chr10	121690682	121690863	181	5	16	37.898	11.1869	0.889809	0.0643902
Region_118566	chr10	121696755	121697011	256	6	22	57.3741	20.899	0.779303	0.0780661
Region_118567	chr10	121703588	121704013	425	11	39	95.5238	22.2364	0.817892	0.0794069
Region_118568	chr10	121711254	121711535	281	5	13	40.7483	12.3836	0.590545	0.125998
Region_118569	chr10	121735104	121735608	504	19	63	169.497	39.0964	0.378765	0.071636
Region_118570	chr10	121736160	121736970	810	17	78	170.259	47.8697	0.456914	0.0707016
Region_118571	chr10	121807983	121808268	285	5	18	43.8912	12.7511	0.799269	0.0625613
Region_118572	chr10	121820972	121821235	263	5	12	35.8503	9.95837	0.850438	0.0794349
Region_118573	chr10	121864413	121864728	315	6	20	51.3333	14.6331	0.890518	0.0675941
Region_118574	chr10	121901032	121901289	257	7	26	58.9388	15.6854	0.812402	0.0607207
Region_118575	chr10	121965989	121966302	313	4	18	35.551	9.80577	0.835431	0.064672
Region_118576	chr10	121971950	121972214	264	6	19	48.2109	15.8128	0.812792	0.0691443
Region_118577	chr10	121988839	121989132	293	6	15	46.4558	15.0694	0.26953	0.12376
Region_118578	chr10	121999794	122000129	335	9	26	84.9048	32.7841	0.65425	0.0636005
Region_118579	chr10	122018390	122018762	372	6	27	49.7823	12.9971	0.379972	0.0929014
Region_118580	chr10	122030116	122030543	427	9	36	76.2993	19.2789	0.781963	0.0653745
Region_118581	chr10	122033320	122033695	375	6	14	53.102	21.3191	0.850334	0.0713003
Region_118582	chr10	122035110	122035226	116	6	12	54.5442	20.7147	0.82987	0.0806637
Region_118583	chr10	122043959	122044235	276	9	28	70.9524	21.7474	0.819116	0.0663103
Region_118584	chr10	122044814	122045117	303	7	22	53.3333	13.5749	0.656889	0.104354
Region_118585	chr10	122045316	122045573	257	5	14	44.7959	13.8088	0.858367	0.067584
Region_118586	chr10	122073608	122073728	120	4	14	31.8776	9.18821	0.531262	0.126223
Region_118587	chr10	122102238	122102800	562	12	20	114.626	41.986	0.352618	0.100318
Region_118588	chr10	122116087	122116300	213	4	12	34.7619	12.3756	0.748634	0.0839414
Region_118589	chr10	122127780	122128153	373	9	31	82.6327	25.1799	0.790112	0.0970387
Region_118590	chr10	122132373	122132544	171	5	13	39.5374	15.792	0.740882	0.17165
Region_118591	chr10	122139022	122139707	685	19	43	155.095	49.6547	0.759496	0.0713571
Region_118592	chr10	122140186	122140577	391	7	20	69.2585	25.2842	0.636337	0.0833034
Region_118593	chr10	122154339	122154886	547	13	35	129.469	51.8626	0.66304	0.0908287
Region_118594	chr10	122161542	122161862	320	6	22	47.2585	12.9478	0.848943	0.0728591
Region_118595	chr10	122164491	122164659	168	9	17	83.0952	39.4827	0.707709	0.125557
Region_118596	chr10	122165955	122166169	214	7	21	61.8095	21.3629	0.846597	0.0690292
Region_118597	chr10	122186802	122187099	297	8	21	62.2993	20.5997	0.87209	0.0603671
Region_118598	chr10	122208459	122209007	548	10	34	86.0272	23.9354	0.812694	0.0609595
Region_118599	chr10	122225279	122225644	365	11	27	100.925	41.5448	0.877526	0.0694107
Region_118600	chr10	122274927	122275294	367	10	34	91.3878	26.1464	0.854767	0.0632302
Region_118601	chr10	122303352	122303616	264	6	21	45.7687	12.335	0.779056	0.0656276
Region_118602	chr10	122307832	122308151	319	7	18	56.5986	15.3331	0.580212	0.101343
Region_118603	chr10	122310772	122311079	307	9	31	73.9456	19.9413	0.629071	0.0945794
Region_118604	chr10	122313720	122313859	139	4	13	32.1224	9.7797	0.855411	0.068933
Region_118605	chr10	122328797	122329355	558	12	29	101.905	30.811	0.725007	0.0867046
Region_118606	chr10	122331507	122331987	480	9	36	75.6803	22.4929	0.708947	0.0700818
Region_118607	chr10	122337292	122337625	333	5	12	36.8027	9.42064	0.653018	0.0951233
Region_118608	chr10	122344206	122344794	588	12	44	102.946	26.8667	0.397564	0.116611
Region_118609	chr10	122345202	122345520	318	10	40	86.5714	28.4999	0.625603	0.0781232
Region_118610	chr10	122350835	122351125	290	8	15	77.1361	35.1296	0.834156	0.0707028
Region_118611	chr10	122352327	122352712	385	7	13	54.585	17.1304	0.897245	0.067067
Region_118612	chr10	122360412	122360699	287	6	17	53.2313	17.3387	0.848128	0.0607446
Region_118613	chr10	122385595	122385906	311	6	19	48.4966	14.3094	0.888408	0.0695379
Region_118614	chr10	122448462	122448829	367	4	14	30.1156	7.47005	0.690343	0.0943973
Region_118615	chr10	122450768	122451059	291	11	39	97.6939	32.5857	0.860431	0.0623259
Region_118616	chr10	122466196	122466496	300	10	19	78.9592	27.7548	0.858103	0.0794691
Region_118617	chr10	122469251	122469472	221	5	15	43.3333	13.5986	0.334151	0.101189
Region_118618	chr10	122474017	122474285	268	5	13	42.9524	13.9295	0.797172	0.114481
Region_118619	chr10	122474612	122475094	482	9	32	82.381	25.4906	0.745149	0.0909347
Region_118620	chr10	122486487	122486761	274	7	22	55.3401	17.7098	0.753503	0.0913608
Region_118621	chr10	122488305	122488658	353	6	13	46.7211	12.6912	0.785811	0.0701424
Region_118622	chr10	122489994	122490225	231	4	18	39.7687	10.6089	0.889873	0.0722766
Region_118623	chr10	122490473	122490525	52	4	12	31.1361	9.44823	0.871771	0.0933884
Region_118624	chr10	122492004	122492308	304	7	18	55.3878	16.378	0.857705	0.0728573
Region_118625	chr10	122520223	122520574	351	6	16	62.4694	20.905	0.763527	0.0611826
Region_118626	chr10	122521736	122522058	322	5	16	40.619	12.5137	0.66815	0.0982945
Region_118627	chr10	122525352	122525725	373	7	14	56.4762	18.5241	0.480465	0.0944182
Region_118628	chr10	122528352	122528686	334	5	18	44.3061	13.0156	0.599974	0.10205
Region_118629	chr10	122530161	122530457	296	10	18	94.8912	39.8728	0.255728	0.0847514
Region_118630	chr10	122567987	122568234	247	5	20	44.9252	16.689	0.369956	0.109989
Region_118631	chr10	122570820	122571485	665	10	26	83.2381	28.8264	0.286048	0.0912217
Region_118632	chr10	122623279	122623547	268	4	12	36.7143	9.93058	0.669409	0.0976932
Region_118633	chr10	122628288	122628623	335	6	16	53.0612	16.9189	0.674145	0.0907062
Region_118634	chr10	122631195	122631887	692	10	27	92.3265	35.0161	0.599148	0.0792641
Region_118635	chr10	122633036	122633416	380	8	14	74.5374	26.8941	0.366813	0.0977645
Region_118636	chr10	122639684	122640442	758	19	87	190.633	58.9043	0.545078	0.0644376
Region_118637	chr10	122664339	122664538	199	4	12	35.9456	14.5977	0.531555	0.125492
Region_118638	chr10	122667345	122667630	285	5	15	40.0408	10.2649	0.317729	0.12344
Region_118639	chr10	122671480	122671595	115	3	13	27.8639	7.73237	0.209238	0.0894721
Region_118640	chr10	122674707	122675037	330	9	32	76.5102	20.3881	0.483394	0.109789
Region_118641	chr10	122677745	122677967	222	6	15	51.4762	18.3774	0.433567	0.117119
Region_118642	chr10	122689634	122689729	95	5	12	41.0408	12.9355	0.451557	0.120468
Region_118643	chr10	122694263	122694593	330	5	19	44.3197	11.6077	0.568707	0.104135
Region_118644	chr10	122697758	122698294	536	12	41	100.83	26.6896	0.73762	0.0625955
Region_118645	chr10	122698537	122698854	317	8	19	71.0204	26.2883	0.818444	0.0687381
Region_118646	chr10	122699523	122699862	339	7	21	65.8776	24.2162	0.350049	0.107744
Region_118647	chr10	122707594	122708305	711	15	27	126.109	34.5032	0.337776	0.0716259
Region_118648	chr10	122715839	122716007	168	6	22	59.0816	21.2001	0.380468	0.0937528
Region_118649	chr10	122717604	122717880	276	7	21	60.6667	24.3494	0.358564	0.0910473
Region_118650	chr10	122729977	122730358	381	7	24	60.6735	17.9383	0.35171	0.092524
Region_118651	chr10	122741025	122741196	171	5	14	38.8231	12.775	0.405485	0.111841
Region_118652	chr10	122741371	122741654	283	7	24	74.8027	28.9682	0.386441	0.0957677
Region_118653	chr10	122744890	122745147	257	7	21	49.6599	14.2355	0.37657	0.106202
Region_118654	chr10	122750765	122751075	310	6	24	53.5102	14.9026	0.610006	0.0918944
Region_118655	chr10	122756963	122757304	341	4	18	37.4082	10.5608	0.326343	0.101706
Region_118656	chr10	122762988	122763142	154	3	12	28.5034	9.03219	0.439886	0.139425
Region_118657	chr10	122766683	122766813	130	5	15	50.7279	16.8261	0.593715	0.0991655
Region_118658	chr10	122770535	122770813	278	4	13	38.2789	13.5504	0.327198	0.114078
Region_118659	chr10	122771398	122771686	288	11	23	88.2721	26.4237	0.532867	0.0861541
Region_118660	chr10	122792238	122792546	308	4	15	43.8844	17.03	0.218181	0.11157
Region_118661	chr10	122793080	122793256	176	5	14	42.5442	11.7492	0.300258	0.116579
Region_118662	chr10	122795190	122795485	295	8	29	64.6054	20.1306	0.407767	0.126081
Region_118663	chr10	122819001	122819203	202	9	25	83.6054	33.2728	0.395519	0.0992746
Region_118664	chr10	122820846	122821043	197	5	14	40.6463	13.121	0.500198	0.139652
Region_118665	chr10	122824136	122824435	299	6	18	50.1497	14.997	0.402037	0.109203
Region_118666	chr10	122832050	122832347	297	8	29	70.5782	18.6969	0.622133	0.0746151
Region_118667	chr10	122838949	122839182	233	4	14	33.9116	10.3454	0.311216	0.105883
Region_118668	chr10	122848823	122848937	114	5	13	50.8163	19.1958	0.529934	0.133645
Region_118669	chr10	122850396	122850585	189	7	15	72.6054	33.5321	0.51796	0.100755
Region_118670	chr10	122854566	122855030	464	6	20	56.5034	17.4004	0.545509	0.110406
Region_118671	chr10	122868126	122868300	174	5	12	39.0136	14.1494	0.607437	0.111401
Region_118672	chr10	122909176	122909378	202	7	17	56.2789	16.1397	0.610977	0.0940495
Region_118673	chr10	122914218	122914748	530	10	34	76.8095	21.9118	0.456515	0.103817
Region_118674	chr10	122921320	122921488	168	5	13	46.1769	14.2198	0.752412	0.0676024
Region_118675	chr10	122958465	122958895	430	5	20	45.8571	12.3837	0.493871	0.10534
Region_118676	chr10	122986443	122986539	96	5	23	44.9184	12.2634	0.87037	0.064591
Region_118677	chr10	123060934	123061081	147	7	20	52.9592	16.2947	0.615366	0.117051
Region_118678	chr10	123062771	123063118	347	10	27	89.449	23.6084	0.443579	0.0894575
Region_118679	chr10	123064434	123064812	378	5	12	39.3197	11.5426	0.415707	0.111238
Region_118680	chr10	123077952	123078323	371	9	22	85.4014	30.9207	0.532123	0.0879677
Region_118681	chr10	123079240	123079387	147	6	13	50.7211	18.0645	0.567212	0.104823
Region_118682	chr10	123079833	123080166	333	9	26	80.0612	28.456	0.573524	0.0957314
Region_118683	chr10	123082028	123082458	430	12	34	107.959	41.433	0.617335	0.0684608
Region_118684	chr10	123085577	123085805	228	7	20	59.8367	19.9836	0.481265	0.103888
Region_118685	chr10	123088283	123088841	558	9	29	79.415	23.657	0.547431	0.0955098
Region_118686	chr10	123091684	123092012	328	7	16	58.1429	19.2702	0.527851	0.104519
Region_118687	chr10	123092558	123092748	190	5	14	42.483	13.6152	0.211583	0.0925514
Region_118688	chr10	123093112	123093388	276	8	26	70.8503	20.862	0.515629	0.105007
Region_118689	chr10	123094100	123094240	140	8	17	62.7823	22.294	0.481428	0.101038
Region_118690	chr10	123095416	123095745	329	5	17	38.7551	10.7197	0.346711	0.114005
Region_118691	chr10	123098362	123098822	460	9	28	72.6054	17.3069	0.431044	0.0890236
Region_118692	chr10	123101980	123102354	374	9	28	77.8435	24.5727	0.284073	0.0908142
Region_118693	chr10	123109310	123109773	463	8	21	64.068	19.2459	0.327904	0.0926743
Region_118694	chr10	123113797	123114111	314	5	13	37.1769	10.8057	0.620763	0.0914685
Region_118695	chr10	123120992	123121404	412	5	22	42.1224	9.32951	0.492757	0.0920995
Region_118696	chr10	123123985	123124377	392	7	16	50.6463	13.9627	0.507419	0.0973994
Region_118697	chr10	123125588	123125837	249	6	18	50.5374	15.3883	0.452571	0.114666
Region_118698	chr10	123143762	123144061	299	9	23	71.7347	24.586	0.182048	0.0883907
Region_118699	chr10	123144390	123144740	350	12	45	97.619	25.8386	0.218295	0.0619848
Region_118700	chr10	123147135	123147373	238	11	20	98.6803	36.6056	0.257211	0.0777711
Region_118701	chr10	123150296	123150736	440	13	36	107.646	36.3928	0.559544	0.0941641
Region_118702	chr10	123151738	123151975	237	4	12	41.8639	14.451	0.540981	0.114529
Region_118703	chr10	123155268	123155444	176	6	18	43.966	12.1105	0.307957	0.091325
Region_118704	chr10	123165346	123165725	379	6	13	50.898	16.3723	0.869778	0.0610435
Region_118705	chr10	123193981	123194251	270	7	17	57.034	21.9553	0.582225	0.108652
Region_118706	chr10	123204911	123205106	195	6	18	47.7211	13.454	0.727367	0.106952
Region_118707	chr10	123220868	123221032	164	4	13	32.9864	9.75662	0.729714	0.121669
Region_118708	chr10	123222781	123223004	223	5	18	42.6735	12.6703	0.637025	0.092499
Region_118709	chr10	123228899	123229143	244	4	13	36.6667	10.0426	0.573427	0.0960747
Region_118710	chr10	123255974	123256094	120	3	13	31.8163	10.7659	0.771653	0.0919062
Region_118711	chr10	123260919	123261047	128	3	12	29.3605	9.003	0.291114	0.1332
Region_118712	chr10	123279432	123279704	272	5	15	45.0136	14.3889	0.63649	0.122821
Region_118713	chr10	123281207	123281491	284	12	28	97.1088	30.2485	0.555215	0.104042
Region_118714	chr10	123285626	123286042	416	7	28	62.3673	20.1834	0.38741	0.109682
Region_118715	chr10	123286194	123286389	195	7	15	62.0476	17.1853	0.659995	0.117948
Region_118716	chr10	123286708	123287031	323	7	12	60.2585	17.6601	0.586705	0.0833427
Region_118717	chr10	123298689	123298824	135	5	15	43.9524	14.0529	0.59223	0.136594
Region_118718	chr10	123300761	123301564	803	10	34	85.1837	20.4912	0.36556	0.0768992
Region_118719	chr10	123304775	123305546	771	16	51	135.83	34.9629	0.455651	0.0820615
Region_118720	chr10	123313925	123314467	542	8	22	60.6463	14.722	0.534354	0.0952135
Region_118721	chr10	123315884	123316101	217	6	12	61.7755	21.6301	0.629769	0.104968
Region_118722	chr10	123319161	123319735	574	8	22	72.381	22.6172	0.485048	0.085954
Region_118723	chr10	123338075	123338292	217	4	16	35.1361	10.6164	0.634536	0.101787
Region_118724	chr10	123338934	123339258	324	4	13	32.2381	8.24732	0.511439	0.0881366
Region_118725	chr10	123342789	123343015	226	5	12	41.1224	12.5064	0.475139	0.114439
Region_118726	chr10	123344767	123345330	563	9	37	79.4966	18.891	0.342735	0.0881447
Region_118727	chr10	123347091	123347475	384	7	18	63.5034	22.616	0.614042	0.094241
Region_118728	chr10	123348795	123349252	457	10	20	92.6327	32.644	0.579243	0.0786981
Region_118729	chr10	123352444	123353025	581	6	19	46.7143	11.2682	0.706788	0.0870024
Region_118730	chr10	123353401	123353831	430	9	35	77.3537	16.9361	0.603582	0.0813961
Region_118731	chr10	123354035	123354225	190	8	24	74.7619	25.0439	0.759888	0.0620701
Region_118732	chr10	123357490	123357963	473	16	45	146.966	47.7989	0.303768	0.087164
Region_118733	chr10	123358198	123358341	143	7	14	53.8095	15.9022	0.728444	0.0900686
Region_118734	chr10	123359417	123359648	231	4	13	32.0612	9.62034	0.636808	0.0885641
Region_118735	chr10	123359966	123360407	441	8	26	75.5986	21.5606	0.73978	0.0774184
Region_118736	chr10	123363327	123363776	449	9	39	81.2585	19.7554	0.819755	0.0609903
Region_118737	chr10	123373464	123373950	486	7	22	68.9456	21.0784	0.520176	0.0937958
Region_118738	chr10	123377076	123377423	347	7	14	58.2585	16.5534	0.518044	0.0790808
Region_118739	chr10	123380693	123380820	127	4	12	36.551	12.2905	0.501151	0.103982
Region_118740	chr10	123381122	123381630	508	9	26	80.4762	26.7175	0.456009	0.0799563
Region_118741	chr10	123383569	123384162	593	10	45	85.5646	24.9138	0.386747	0.084907
Region_118742	chr10	123384334	123384601	267	6	14	60.3878	22.6617	0.608214	0.106486
Region_118743	chr10	123386947	123387149	202	4	15	40.3401	13.0345	0.719707	0.109428
Region_118744	chr10	123394801	123394977	176	5	13	40.4082	13.4117	0.515528	0.107684
Region_118745	chr10	123398457	123398591	134	4	14	32.9048	9.03898	0.82831	0.0815729
Region_118746	chr10	123409939	123410221	282	6	19	48.3605	14.4198	0.296999	0.108508
Region_118747	chr10	123418135	123418382	247	11	37	105.082	35.7057	0.527444	0.110768
Region_118748	chr10	123427581	123427627	46	4	12	35.6599	12.4985	0.181869	0.114471
Region_118749	chr10	123428377	123428669	292	11	25	88.034	27.6468	0.413266	0.0988937
Region_118750	chr10	123429586	123430282	696	20	97	169.741	39.9644	0.330607	0.0927678
Region_118751	chr10	123431629	123431990	361	8	30	65.9524	19.7534	0.679936	0.0898831
Region_118752	chr10	123433366	123433619	253	5	16	40.415	13.1602	0.499243	0.115915
Region_118753	chr10	123439256	123439561	305	6	12	50.034	16.0553	0.524991	0.103909
Region_118754	chr10	123440538	123440790	252	5	15	35.9116	10.6526	0.429959	0.117197
Region_118755	chr10	123442135	123442344	209	4	17	33.4966	9.26872	0.455126	0.0998066
Region_118756	chr10	123451343	123452156	813	19	42	182.313	63.5492	0.378079	0.0779585
Region_118757	chr10	123453326	123453587	261	6	27	57.1361	14.9747	0.520017	0.107596
Region_118758	chr10	123463634	123464215	581	13	40	112.136	42.1806	0.528236	0.0863754
Region_118759	chr10	123465578	123465952	374	5	16	41.5442	11.8143	0.706638	0.0982866
Region_118760	chr10	123468775	123469125	350	6	17	47.517	11.819	0.560527	0.100115
Region_118761	chr10	123470791	123470933	142	4	12	33.4422	10.3097	0.398008	0.0962115
Region_118762	chr10	123480713	123481053	340	7	17	57.1565	21.6952	0.584231	0.0985538
Region_118763	chr10	123491214	123492169	955	23	49	194.605	63.4712	0.478155	0.0818694
Region_118764	chr10	123496293	123497409	1116	17	62	145.571	39.3643	0.542428	0.0624853
Region_118765	chr10	123499452	123499840	388	6	17	57.1293	20.7619	0.607339	0.0881091
Region_118766	chr10	123500100	123500381	281	6	16	50.1293	12.5028	0.496924	0.109185
Region_118767	chr10	123503924	123504287	363	4	12	31.4558	8.95134	0.547645	0.115466
Region_118768	chr10	123511308	123511443	135	5	13	48.3469	16.5197	0.65961	0.103143
Region_118769	chr10	123513210	123513420	210	7	21	53.0068	15.3665	0.611079	0.100118
Region_118770	chr10	123519506	123519860	354	7	16	72.4558	28.3397	0.767325	0.0753343
Region_118771	chr10	123523199	123523424	225	5	19	48.415	16.1359	0.429263	0.101872
Region_118772	chr10	123531478	123531734	256	7	31	63.3197	18.0068	0.751656	0.0921452
Region_118773	chr10	123540434	123540887	453	10	30	80.3605	22.3187	0.524488	0.105516
Region_118774	chr10	123551017	123551586	569	11	23	91.9252	35.2002	0.502381	0.0816508
Region_118775	chr10	123554986	123555308	322	6	13	48.898	13.1653	0.361859	0.109089
Region_118776	chr10	123559601	123559813	212	7	20	58.0816	21.7708	0.347306	0.0614367
Region_118777	chr10	123563804	123564146	342	5	14	42.4966	13.1078	0.837185	0.0919631
Region_118778	chr10	123567597	123567933	336	12	30	116.857	37.4736	0.499649	0.0910511
Region_118779	chr10	123568085	123568804	719	17	41	146.782	54.3201	0.581121	0.0899845
Region_118780	chr10	123569157	123569427	270	6	12	45.898	14.1454	0.553311	0.126145
Region_118781	chr10	123575019	123575359	340	7	21	67.6667	21.4484	0.354518	0.0956456
Region_118782	chr10	123579554	123579824	270	6	20	49.6395	15.0424	0.247821	0.0901134
Region_118783	chr10	123580422	123580652	230	4	12	33.7823	12.2807	0.221978	0.0896537
Region_118784	chr10	123582928	123583280	352	9	32	92.585	27.1598	0.411013	0.0817761
Region_118785	chr10	123604213	123604509	296	4	13	36.5782	12.7944	0.315607	0.093073
Region_118786	chr10	123604723	123605047	324	4	14	30.3537	8.2585	0.443924	0.0953044
Region_118787	chr10	123605437	123605733	296	7	19	55.6735	15.7746	0.419835	0.117498
Region_118788	chr10	123610175	123610585	410	5	18	42.6599	11.2709	0.224636	0.102763
Region_118789	chr10	123620438	123621125	687	14	42	125.565	39.7621	0.318001	0.080926
Region_118790	chr10	123621365	123621492	127	5	16	43.4082	15.0368	0.403614	0.120365
Region_118791	chr10	123623615	123623928	313	5	17	45.898	13.4997	0.384651	0.0991839
Region_118792	chr10	123642738	123642936	198	7	18	61.4082	26.0752	0.437478	0.0759166
Region_118793	chr10	123652534	123653069	535	7	28	58.1293	16.281	0.282532	0.0921793
Region_118794	chr10	123679340	123679523	183	4	14	33.2585	10.6656	0.867408	0.0866784
Region_118795	chr10	123684669	123684821	152	6	14	52.6122	19.9837	0.870733	0.0665524
Region_118796	chr10	123716467	123716592	125	5	14	44.2313	13.264	0.81418	0.0722225
Region_118797	chr10	123727367	123727662	295	4	12	37.0068	13.0927	0.84529	0.0779126
Region_118798	chr10	123732972	123733235	263	4	15	30.898	8.25512	0.865364	0.0767592
Region_118799	chr10	123737053	123737344	291	4	15	35.4966	10.1795	0.776861	0.141219
Region_118800	chr10	123739153	123739395	242	4	12	32.4082	8.80672	0.799963	0.104985
Region_118801	chr10	123741565	123741871	306	6	14	47.1429	16.3003	0.749956	0.0804369
Region_118802	chr10	123748431	123748833	402	12	36	104.429	32.2429	0.73141	0.0629066
Region_118803	chr10	123751058	123751806	748	16	63	138.939	32.3081	0.552867	0.0651693
Region_118804	chr10	123758896	123759360	464	10	26	91.1361	30.4799	0.588503	0.0843069
Region_118805	chr10	123762701	123762846	145	3	12	29.2721	8.6512	0.829133	0.0839093
Region_118806	chr10	123765716	123766133	417	7	20	64.4558	23.3875	0.710305	0.0668609
Region_118807	chr10	123782645	123782918	273	5	13	40.7483	12.4256	0.202294	0.0998278
Region_118808	chr10	123796363	123796754	391	5	16	42.1088	11.7701	0.730695	0.087139
Region_118809	chr10	123806846	123807101	255	5	15	47.2041	17.1296	0.836198	0.0771354
Region_118810	chr10	123833071	123833330	259	5	13	46.8095	13.9531	0.870452	0.0609031
Region_118811	chr10	123838560	123838835	275	10	32	80.3333	24.2313	0.831906	0.0761734
Region_118812	chr10	123841086	123841316	230	11	33	96.9252	27.3328	0.839802	0.0756656
Region_118813	chr10	123842800	123842940	140	7	24	59.966	18.6362	0.724938	0.0808275
Region_118814	chr10	123862415	123862860	445	9	36	80.5034	22.5763	0.73982	0.0632054
Region_118815	chr10	123868448	123869023	575	10	37	88.7619	26.7465	0.753888	0.0717773
Region_118816	chr10	123878723	123879181	458	7	16	62.5238	19.3445	0.804156	0.0698044
Region_118817	chr10	123881922	123882069	147	3	12	27.068	8.5116	0.861645	0.0878775
Region_118818	chr10	123886947	123887367	420	8	30	66.8163	14.7179	0.783723	0.0726992
Region_118819	chr10	123894443	123894676	233	5	17	40.9116	12.7069	0.865504	0.0612903
Region_118820	chr10	123895582	123895741	159	4	13	36.7755	12.3559	0.896129	0.0625508
Region_118821	chr10	123904175	123904674	499	9	23	73.6803	22.3131	0.756834	0.0690935
Region_118822	chr10	123906143	123906439	296	6	13	54.9864	19.9976	0.863002	0.0716496
Region_118823	chr10	123909297	123909607	310	7	14	57.0952	17.6993	0.73311	0.0945516
Region_118824	chr10	123914644	123914913	269	6	16	46.7143	15.6161	0.624772	0.0950758
Region_118825	chr10	123923160	123923318	158	7	18	52.5578	18.1893	0.774359	0.0984236
Region_118826	chr10	123930713	123930913	200	5	14	44.0816	12.9961	0.677184	0.0863301
Region_118827	chr10	123941270	123941405	135	4	13	34.0884	10.2262	0.818785	0.0871203
Region_118828	chr10	123962414	123962726	312	6	18	44.1905	12.4402	0.589061	0.130663
Region_118829	chr10	123967030	123967396	366	8	16	80.3197	30.2933	0.758942	0.0666284
Region_118830	chr10	123969059	123969310	251	9	29	83.3265	32.7736	0.693734	0.0791591
Region_118831	chr10	123973662	123973949	287	8	14	63.2721	23.2969	0.500655	0.106134
Region_118832	chr10	123985224	123985430	206	5	13	39.932	13.3579	0.717383	0.114204
Region_118833	chr10	124032116	124032246	130	4	13	34.1429	11.5758	0.739826	0.115674
Region_118834	chr10	124037806	124038209	403	9	44	81.1361	22.5324	0.744706	0.0735968
Region_118835	chr10	124040368	124040746	378	9	20	80.1088	26.4632	0.845416	0.0778047
Region_118836	chr10	124043040	124043716	676	11	37	99.8027	34.7474	0.535822	0.0883373
Region_118837	chr10	124044085	124044308	223	9	19	81.6871	31.5108	0.592898	0.187966
Region_118838	chr10	124048684	124049052	368	13	28	108.19	33.6333	0.473459	0.100929
Region_118839	chr10	124051068	124051235	167	7	15	61.034	22.782	0.884589	0.0636381
Region_118840	chr10	124054189	124054879	690	12	52	109.925	24.6174	0.630573	0.0697159
Region_118841	chr10	124058152	124058408	256	7	24	61.1905	21.3462	0.703835	0.0915541
Region_118842	chr10	124059545	124059942	397	13	43	139.714	59.1992	0.738414	0.0776283
Region_118843	chr10	124062075	124062605	530	15	25	132.803	51.5195	0.700738	0.0859466
Region_118844	chr10	124067077	124067572	495	6	12	49.2381	12.831	0.553084	0.115822
Region_118845	chr10	124067761	124068595	834	14	50	118.51	37.9015	0.772237	0.0825016
Region_118846	chr10	124070883	124071244	361	8	12	67.6599	25.9804	0.807045	0.091382
Region_118847	chr10	124073004	124073376	372	8	28	71.4422	23.6192	0.777027	0.100217
Region_118848	chr10	124073745	124073863	118	7	12	60.7959	23.7342	0.679258	0.118408
Region_118849	chr10	124074571	124074927	356	10	20	80.3265	25.4271	0.61689	0.105153
Region_118850	chr10	124080739	124080904	165	4	13	32.3197	9.62373	0.758575	0.0886356
Region_118851	chr10	124081708	124082077	369	10	25	87.8571	33.116	0.460032	0.10292
Region_118852	chr10	124082464	124082848	384	8	23	70.1293	21.1836	0.834179	0.068603
Region_118853	chr10	124087027	124087421	394	10	16	83.2925	31.5141	0.727837	0.0880697
Region_118854	chr10	124095449	124095601	152	6	12	64.7959	24.8494	0.810869	0.0797368
Region_118855	chr10	124097667	124098568	901	16	56	126.014	26.5043	0.349857	0.08513
Region_118856	chr10	124112603	124113035	432	9	19	81.4694	28.5339	0.606912	0.110623
Region_118857	chr10	124117587	124118095	508	8	23	76.8776	29.9579	0.80888	0.0624391
Region_118858	chr10	124124073	124124406	333	5	13	47.5782	16.6453	0.646885	0.109952
Region_118859	chr10	124125713	124126057	344	7	23	55.4422	14.9452	0.308519	0.101677
Region_118860	chr10	124131117	124131354	237	6	12	48.2177	17.554	0.835356	0.0671384
Region_118861	chr10	124132892	124133456	564	7	29	67.1293	18.7252	0.790254	0.0697878
Region_118862	chr10	124139027	124139443	416	6	13	52.1497	15.5684	0.79765	0.0707604
Region_118863	chr10	124139911	124140082	171	10	23	89.9796	35.1549	0.670455	0.112002
Region_118864	chr10	124145446	124145786	340	8	24	69.2993	24.6127	0.809112	0.0670078
Region_118865	chr10	124148760	124149212	452	8	26	66.5782	19.5213	0.670508	0.0793751
Region_118866	chr10	124149375	124149778	403	7	19	64.4558	20.7054	0.730542	0.0917378
Region_118867	chr10	124160287	124160707	420	7	16	58.898	19.5412	0.395169	0.0963285
Region_118868	chr10	124165251	124165547	296	8	25	65.7483	25.5581	0.852356	0.0664501
Region_118869	chr10	124197565	124198004	439	17	41	143.265	47.1859	0.821702	0.0647303
Region_118870	chr10	124202063	124202177	114	5	16	38.4286	13.4496	0.570445	0.140863
Region_118871	chr10	124202355	124202609	254	8	30	77.0884	21.0287	0.82106	0.0711009
Region_118872	chr10	124208196	124208651	455	6	19	52.9048	17.5172	0.782446	0.0822348
Region_118873	chr10	124211944	124212240	296	7	16	59.5782	17.0189	0.710697	0.0867788
Region_118874	chr10	124215892	124216154	262	8	23	80	31.8597	0.803055	0.0728873
Region_118875	chr10	124225993	124226274	281	12	35	94.6259	26.0918	0.630442	0.104182
Region_118876	chr10	124231130	124231279	149	6	14	44.8027	12.8839	0.764635	0.101258
Region_118877	chr10	124234305	124234678	373	9	12	72.2789	20.981	0.64875	0.0942895
Region_118878	chr10	124236632	124237138	506	8	28	73.2245	18.6006	0.783502	0.0673322
Region_118879	chr10	124250648	124250837	189	6	15	48.8776	15.3001	0.707064	0.083687
Region_118880	chr10	124255989	124256331	342	7	16	60.9524	23.5449	0.584564	0.0989173
Region_118881	chr10	124258254	124258467	213	6	13	51.6667	21.5255	0.720819	0.102188
Region_118882	chr10	124263292	124263533	241	7	15	59.381	21.9377	0.6026	0.106302
Region_118883	chr10	124264283	124264523	240	5	13	48.1769	21.2808	0.652223	0.110932
Region_118884	chr10	124276316	124276690	374	5	16	41.9932	11.0686	0.674105	0.0964141
Region_118885	chr10	124280020	124280261	241	7	14	60.7211	22.4441	0.663117	0.094505
Region_118886	chr10	124288554	124288687	133	5	14	47.3673	17.5995	0.867401	0.0608414
Region_118887	chr10	124290219	124290364	145	8	18	72.4626	32.0986	0.740892	0.11144
Region_118888	chr10	124301128	124301597	469	9	22	76.7211	29.1585	0.797033	0.060995
Region_118889	chr10	124307080	124307202	122	4	13	38.9252	13.1029	0.622073	0.103246
Region_118890	chr10	124316820	124317217	397	9	36	75.5374	19.8257	0.772757	0.0632286
Region_118891	chr10	124321998	124322212	214	7	20	76.5578	37.3086	0.687226	0.0773089
Region_118892	chr10	124327917	124328166	249	4	12	33.9864	10.3069	0.859173	0.0710191
Region_118893	chr10	124339755	124340206	451	6	12	52.0816	19.0232	0.593435	0.101348
Region_118894	chr10	124347648	124347825	177	5	12	59.1973	30.0129	0.728046	0.0781275
Region_118895	chr10	124362613	124362913	300	8	16	69.2585	24.0012	0.680661	0.079614
Region_118896	chr10	124370707	124370877	170	6	13	50.5102	24.1401	0.76645	0.096816
Region_118897	chr10	124381083	124381401	318	16	17	142.102	48.5318	0.367535	0.0730409
Region_118898	chr10	124389869	124390057	188	7	12	59.3469	25.6239	0.27357	0.134604
Region_118899	chr10	124391680	124392089	409	8	22	74.6463	26.8705	0.68679	0.0779644
Region_118900	chr10	124397985	124398276	291	11	37	96.1088	34.9628	0.806453	0.0614972
Region_118901	chr10	124417576	124417904	328	9	28	73.9048	24.533	0.465388	0.117715
Region_118902	chr10	124431467	124432192	725	8	27	64.3129	17.2927	0.628572	0.0728973
Region_118903	chr10	124461412	124461564	152	6	12	46.6531	15.8933	0.370562	0.0883349
Region_118904	chr10	124465528	124465854	326	5	13	40.4354	11.8455	0.793007	0.0777555
Region_118905	chr10	124480201	124480300	99	5	13	43.7279	15.3999	0.930731	0.0623841
Region_118906	chr10	124493593	124493842	249	8	20	60.9184	18.4816	0.8248	0.106927
Region_118907	chr10	124513869	124514123	254	7	17	67.1088	29.7324	0.837677	0.0663894
Region_118908	chr10	124515423	124515604	181	4	12	34.7143	12.3704	0.906617	0.0618963
Region_118909	chr10	124520702	124521002	300	10	32	82.2313	23.0901	0.877041	0.0771543
Region_118910	chr10	124531902	124532216	314	9	20	72.7211	25.7968	0.745003	0.0985096
Region_118911	chr10	124534998	124535312	314	9	22	84.9456	35.486	0.620927	0.0974339
Region_118912	chr10	124560147	124560432	285	4	13	37.0544	11.3142	0.696979	0.127079
Region_118913	chr10	124621666	124621821	155	9	21	76.0408	30.1639	0.902292	0.0656571
Region_118914	chr10	124671919	124672125	206	5	15	46.4626	17.416	0.832475	0.0927522
Region_118915	chr10	124686787	124687286	499	12	42	117.048	40.8009	0.838843	0.0870946
Region_118916	chr10	124702011	124702429	418	7	24	64.1905	21.9605	0.618115	0.0998313
Region_118917	chr10	124713960	124714175	215	7	14	58.449	21.123	0.772634	0.104787
Region_118918	chr10	124719395	124719574	179	6	13	48.5646	16.9972	0.765971	0.127934
Region_118919	chr10	124723838	124724185	347	9	24	88.7347	37.0417	0.827364	0.0945207
Region_118920	chr10	124727479	124727788	309	6	14	51.3265	19.8011	0.696485	0.101289
Region_118921	chr10	124728038	124728160	122	7	17	66.1565	24.9385	0.723608	0.0946386
Region_118922	chr10	124729051	124729416	365	7	25	74.415	30.1716	0.365365	0.0806879
Region_118923	chr10	124731192	124731372	180	6	14	47.8571	14.2958	0.841542	0.0859922
Region_118924	chr10	124732687	124733061	374	8	20	67.483	22.1534	0.823061	0.0624529
Region_118925	chr10	124735126	124735551	425	7	19	59.1905	16.4855	0.826636	0.0744237
Region_118926	chr10	124740929	124741346	417	9	29	90.3946	33.1118	0.383976	0.0788934
Region_118927	chr10	124840135	124840358	223	3	12	25.8571	6.46275	0.727932	0.0826874
Region_118928	chr10	124841469	124841875	406	6	17	45.9048	11.8497	0.875482	0.0601748
Region_118929	chr10	124850732	124850997	265	5	15	39.7891	13.5572	0.889117	0.0632758
Region_118930	chr10	124871358	124871545	187	5	12	41.9728	17.2058	0.796711	0.0740016
Region_118931	chr10	124908964	124909141	177	4	14	30.5442	9.42253	0.873107	0.0769943
Region_118932	chr10	124910961	124911278	317	8	24	72.551	24.3027	0.796579	0.0873929
Region_118933	chr10	124914941	124915178	237	5	14	41.4422	13.2521	0.641257	0.100922
Region_118934	chr10	124926723	124926920	197	5	18	41.9116	11.2426	0.585036	0.116281
Region_118935	chr10	124928111	124928273	162	4	12	34.2925	11.1976	0.865534	0.0652401
Region_118936	chr10	124943382	124943646	264	6	19	52.3469	16.4261	0.852027	0.0767162
Region_118937	chr10	124955449	124955590	141	5	13	41.6667	13.0753	0.7613	0.0899304
Region_118938	chr10	125008664	125008837	173	5	12	42.2449	12.7379	0.832409	0.0881549
Region_118939	chr10	125009024	125009273	249	8	23	82.8027	41.3728	0.844776	0.0617052
Region_118940	chr10	125009694	125009944	250	8	14	67.6599	26.192	0.884303	0.0629375
Region_118941	chr10	125011521	125011878	357	12	23	102.218	37.8632	0.874998	0.0653063
Region_118942	chr10	125014954	125015427	473	17	28	154.633	63.5764	0.58766	0.0977466
Region_118943	chr10	125019155	125019396	241	6	14	53.3741	14.6415	0.819671	0.0932335
Region_118944	chr10	125028390	125028659	269	7	15	58.0068	21.1328	0.822451	0.0925664
Region_118945	chr10	125035161	125035529	368	9	22	69.415	20.9166	0.452819	0.124244
Region_118946	chr10	125044559	125045045	486	8	26	73.8231	23.435	0.819403	0.0640115
Region_118947	chr10	125054751	125055033	282	8	22	63.4762	16.7346	0.897524	0.0678141
Region_118948	chr10	125057155	125057558	403	12	34	100.871	35.3775	0.579464	0.103484
Region_118949	chr10	125060148	125060365	217	5	13	42.8503	11.9344	0.80471	0.119329
Region_118950	chr10	125064439	125064730	291	6	19	51.4898	17.7838	0.217204	0.11458
Region_118951	chr10	125065462	125066088	626	10	22	80.6599	27.3059	0.562918	0.0684529
Region_118952	chr10	125072965	125073620	655	9	40	73.0884	16.5463	0.7594	0.0695425
Region_118953	chr10	125076701	125077318	617	13	42	115.714	34.8462	0.82992	0.0695219
Region_118954	chr10	125078328	125078666	338	6	21	46.6531	12.8472	0.877838	0.0676089
Region_118955	chr10	125081119	125081301	182	4	13	31.7755	9.52128	0.915787	0.0683058
Region_118956	chr10	125083422	125083866	444	10	36	79.9048	20.989	0.824147	0.0872373
Region_118957	chr10	125085165	125085453	288	9	13	94.4218	40.5542	0.809781	0.0931854
Region_118958	chr10	125092990	125093541	551	11	37	102.714	38.4162	0.732689	0.0660885
Region_118959	chr10	125094795	125095025	230	7	16	55.4626	22.1373	0.869332	0.095988
Region_118960	chr10	125111682	125111963	281	5	14	41.9932	12.195	0.897527	0.0667643
Region_118961	chr10	125113824	125114137	313	10	30	77.9796	19.0761	0.724354	0.104059
Region_118962	chr10	125125589	125126057	468	9	20	73.5238	28.5303	0.57907	0.0872604
Region_118963	chr10	125126244	125126906	662	11	29	99.5578	33.5288	0.482328	0.0917795
Region_118964	chr10	125133389	125133653	264	6	17	47.966	16.3671	0.856905	0.064929
Region_118965	chr10	125136738	125137243	505	13	34	115.449	45.3158	0.402983	0.0872753
Region_118966	chr10	125144233	125144747	514	15	42	146.755	52.8549	0.614855	0.0630638
Region_118967	chr10	125148411	125148671	260	6	12	58.2585	23.8572	0.754069	0.103326
Region_118968	chr10	125150502	125150768	266	7	14	62.9184	26.6364	0.749376	0.0857853
Region_118969	chr10	125153771	125153984	213	4	12	33.7279	12.2985	0.528527	0.110149
Region_118970	chr10	125162868	125163118	250	7	14	57.2177	20.6423	0.883982	0.0771292
Region_118971	chr10	125163961	125164263	302	8	23	62.6871	18.5449	0.810664	0.0744462
Region_118972	chr10	125169225	125169527	302	6	12	49.483	14.8071	0.589279	0.0731008
Region_118973	chr10	125174247	125174516	269	7	14	58.9252	20.5537	0.598828	0.106389
Region_118974	chr10	125175116	125175412	296	5	16	46.3129	15.7484	0.507962	0.100382
Region_118975	chr10	125176092	125176641	549	9	38	73.2449	16.4419	0.651019	0.0697721
Region_118976	chr10	125206873	125207167	294	7	25	55.5782	15.8658	0.79284	0.0748115
Region_118977	chr10	125213305	125213703	398	12	50	116.034	31.3422	0.82493	0.069866
Region_118978	chr10	125217886	125218171	285	6	21	52.2109	16.7631	0.456241	0.119837
Region_118979	chr10	125221824	125222234	410	9	20	78.6327	33.8071	0.850578	0.0701849
Region_118980	chr10	125223027	125223663	636	12	44	101.116	32.8	0.814931	0.0602018
Region_118981	chr10	125246028	125246434	406	7	26	58.7007	15.5935	0.46274	0.0884402
Region_118982	chr10	125247568	125247749	181	5	12	39.3265	12.3517	0.26121	0.130658
Region_118983	chr10	125251157	125251366	209	4	16	41.4898	13.9531	0.47006	0.116683
Region_118984	chr10	125254831	125255134	303	5	15	42.1429	14.2136	0.675186	0.0964069
Region_118985	chr10	125263163	125263832	669	17	74	145.558	33.3473	0.348543	0.0827077
Region_118986	chr10	125270496	125271069	573	13	30	112.02	41.2816	0.654952	0.0830725
Region_118987	chr10	125273313	125274059	746	16	50	135.252	32.2039	0.671819	0.0636297
Region_118988	chr10	125278502	125278671	169	7	17	53.2789	16.3769	0.685068	0.0981216
Region_118989	chr10	125280562	125280660	98	4	12	36.9116	13.4968	0.570664	0.135788
Region_118990	chr10	125281044	125281392	348	8	28	67.5442	17.6162	0.517326	0.0819291
Region_118991	chr10	125292221	125293078	857	20	83	174.714	41.9396	0.429487	0.0721791
Region_118992	chr10	125296136	125296758	622	9	32	73.2449	22.711	0.508238	0.0743648
Region_118993	chr10	125296958	125297216	258	9	15	77.4626	23.8808	0.678568	0.0645515
Region_118994	chr10	125300042	125300519	477	14	36	111.15	34.6618	0.665944	0.0642964
Region_118995	chr10	125303527	125303638	111	4	12	36.2381	12.4951	0.498851	0.105566
Region_118996	chr10	125304145	125304453	308	8	23	61.1293	18.5986	0.584245	0.0911104
Region_118997	chr10	125304808	125305115	307	10	35	85.5918	23.2355	0.5239	0.103186
Region_118998	chr10	125314971	125315164	193	5	14	43.8707	13.1348	0.511981	0.0929581
Region_118999	chr10	125336128	125336345	217	6	16	50.8027	15.4555	0.696196	0.0917865
Region_119000	chr10	125337282	125337339	57	3	12	28.9184	8.24664	0.523846	0.0917065
Region_119001	chr10	125363591	125363748	157	4	13	33.0136	11.3626	0.440189	0.114039
Region_119002	chr10	125369416	125369569	153	4	16	36.9864	10.7391	0.344204	0.109758
Region_119003	chr10	125370070	125370527	457	9	30	74.6531	24.0142	0.510168	0.0853294
Region_119004	chr10	125374243	125374531	288	6	25	49.0068	12.4452	0.46377	0.0919097
Region_119005	chr10	125400411	125400639	228	5	12	43.551	14.0971	0.328009	0.102457
Region_119006	chr10	125414513	125415241	728	12	54	114.986	29.7259	0.459661	0.0693169
Region_119007	chr10	125416895	125417469	574	9	20	69.6259	19.2863	0.463776	0.0802256
Region_119008	chr10	125417950	125418522	572	8	27	73.4694	19.353	0.349278	0.0839823
Region_119009	chr10	125422517	125422969	452	12	54	99.7823	22.7525	0.522112	0.101684
Region_119010	chr10	125428668	125428885	217	5	12	44.1633	15.4672	0.422621	0.115729
Region_119011	chr10	125430940	125431557	617	7	23	61.2313	16.3833	0.333944	0.0885439
Region_119012	chr10	125441718	125442109	391	7	20	52.7075	13.4787	0.48457	0.110627
Region_119013	chr10	125442284	125442966	682	16	44	156.578	61.8336	0.538754	0.0720912
Region_119014	chr10	125444450	125445310	860	14	33	112.837	30.9024	0.513032	0.0774388
Region_119015	chr10	125446807	125447111	304	7	20	59.3333	17.6357	0.347571	0.107186
Region_119016	chr10	125447884	125448242	358	9	21	77.1361	21.8634	0.499231	0.0963477
Region_119017	chr10	125450860	125451081	221	7	29	63.8435	19.5682	0.561984	0.100816
Region_119018	chr10	125451596	125451846	250	6	23	50.619	14.712	0.570471	0.100802
Region_119019	chr10	125453127	125453552	425	7	20	54.1769	12.7224	0.31672	0.085784
Region_119020	chr10	125453753	125453995	242	4	13	33.3265	10.8028	0.299844	0.127009
Region_119021	chr10	125457548	125457849	301	8	23	71.2925	20.261	0.41483	0.0815019
Region_119022	chr10	125463191	125463547	356	6	25	52.9728	13.1862	0.643684	0.0857777
Region_119023	chr10	125464626	125464886	260	6	14	45.1565	12.9677	0.304334	0.112863
Region_119024	chr10	125467993	125468411	418	10	32	84.6599	23.1178	0.36336	0.101737
Region_119025	chr10	125473023	125473206	183	6	15	55.9592	19.3829	0.273686	0.109814
Region_119026	chr10	125473402	125473683	281	5	16	44.7755	13.3698	0.28151	0.0937043
Region_119027	chr10	125484838	125485062	224	7	21	63.7211	17.4135	0.490459	0.110821
Region_119028	chr10	125499245	125499609	364	6	14	51.483	15.6163	0.474786	0.113099
Region_119029	chr10	125500133	125500672	539	10	41	82.8912	18.8724	0.430637	0.0836043
Region_119030	chr10	125502183	125502517	334	11	43	124.252	38.4223	0.404382	0.0719077
Region_119031	chr10	125502746	125502914	168	6	15	61.4762	25.0379	0.405897	0.113263
Region_119032	chr10	125515048	125515485	437	11	29	94.3197	34.672	0.289694	0.102463
Region_119033	chr10	125515887	125516033	146	7	14	62.9864	25.2887	0.319925	0.107928
Region_119034	chr10	125530161	125530830	669	13	59	113.156	30.65	0.389525	0.0745792
Region_119035	chr10	125531410	125531701	291	7	26	68.3741	20.6445	0.437318	0.088394
Region_119036	chr10	125534432	125534681	249	8	13	69.6463	25.7141	0.301128	0.101795
Region_119037	chr10	125539077	125539328	251	6	18	46.0816	13.655	0.216128	0.0759021
Region_119038	chr10	125539706	125539947	241	9	20	98.1429	40.7041	0.43165	0.105816
Region_119039	chr10	125542586	125542790	204	6	15	53.9456	22.0425	0.429198	0.115014
Region_119040	chr10	125547425	125547745	320	7	22	60.8844	17.3413	0.479323	0.0928743
Region_119041	chr10	125548182	125548480	298	7	22	54.4218	15.5484	0.334503	0.102283
Region_119042	chr10	125554142	125554378	236	5	13	40.8844	15.9908	0.47834	0.116847
Region_119043	chr10	125557669	125557827	158	3	13	26.9524	6.82996	0.341499	0.12096
Region_119044	chr10	125564212	125564442	230	3	12	28.7891	8.02072	0.133316	0.0787409
Region_119045	chr10	125565230	125565459	229	5	16	43.5986	11.6805	0.265687	0.0912814
Region_119046	chr10	125578896	125579166	270	6	21	46.9864	15.2872	0.418231	0.105161
Region_119047	chr10	125590933	125591011	78	4	14	39.6871	13.0315	0.333934	0.117489
Region_119048	chr10	125592175	125592365	190	8	28	71.9116	21.2483	0.42925	0.101683
Region_119049	chr10	125605632	125605893	261	5	15	37.7211	11.1483	0.549403	0.0969891
Region_119050	chr10	125606452	125606699	247	4	15	39.6122	10.3052	0.284797	0.0870035
Region_119051	chr10	125619701	125619850	149	5	13	35.1565	10.9079	0.60359	0.130208
Region_119052	chr10	125622661	125622908	247	5	12	42.9728	17.8732	0.344413	0.11457
Region_119053	chr10	125623395	125623957	562	9	41	89.898	24.2551	0.355972	0.0865295
Region_119054	chr10	125631736	125632265	529	9	27	75.5306	26.0185	0.493531	0.0916982
Region_119055	chr10	125633457	125633891	434	13	57	110.612	27.5015	0.123262	0.0696141
Region_119056	chr10	125636465	125636827	362	15	46	130.755	42.6056	0.756899	0.0722237
Region_119057	chr10	125640036	125640114	78	5	19	49.0476	16.6919	0.233022	0.142791
Region_119058	chr10	125642780	125643056	276	4	12	30.1224	7.84691	0.54685	0.121913
Region_119059	chr10	125655004	125655172	168	4	13	35.9728	11.8182	0.526218	0.094113
Region_119060	chr10	125660748	125661570	822	14	52	121.789	38.4145	0.397601	0.0817473
Region_119061	chr10	125680166	125680910	744	11	46	91.7959	20.2149	0.478229	0.0867563
Region_119062	chr10	125683567	125683881	314	5	14	40.6803	11.8524	0.269631	0.133068
Region_119063	chr10	125686336	125686609	273	5	12	49.6259	21.7133	0.575985	0.0955995
Region_119064	chr10	125690296	125690498	202	7	23	58.8231	17.2201	0.439778	0.135226
Region_119065	chr10	125691199	125691933	734	17	70	161.707	48.4218	0.329118	0.0843691
Region_119066	chr10	125718564	125718856	292	10	29	80.6054	24.4503	0.529067	0.0695776
Region_119067	chr10	125767724	125768237	513	11	45	95.898	24.7031	0.755442	0.0730165
Region_119068	chr10	125787061	125787210	149	6	12	50.5578	19.5347	0.448176	0.128341
Region_119069	chr10	125881182	125881404	222	5	14	41.2653	12.7076	0.744167	0.111863
Region_119070	chr10	125886042	125886282	240	4	14	42.517	11.2252	0.67327	0.0999653
Region_119071	chr10	125892555	125892750	195	5	18	44.0544	13.5211	0.745669	0.110386
Region_119072	chr10	125902598	125902722	124	6	18	66.7619	20.1213	0.565596	0.0916769
Region_119073	chr10	125911143	125911372	229	6	15	48.7823	14.5666	0.793729	0.0962748
Region_119074	chr10	125911621	125912091	470	6	20	54.3061	13.6566	0.791032	0.0731529
Region_119075	chr10	125913839	125913956	117	4	13	50.8639	19.3977	0.569094	0.132791
Region_119076	chr10	125917853	125918295	442	7	40	81.7823	20.8062	0.626728	0.0932519
Region_119077	chr10	125923613	125923817	204	4	18	43.1837	14.5842	0.735411	0.100918
Region_119078	chr10	125926271	125926925	654	9	61	145.007	56.2037	0.4475	0.0805799
Region_119079	chr10	125944763	125945069	306	5	18	40.3061	10.8335	0.64337	0.0978713
Region_119080	chr10	125996031	125996273	242	5	14	37.3537	9.72414	0.879898	0.0617228
Region_119081	chr10	126002038	126002243	205	7	13	55.0952	19.4694	0.704501	0.108605
Region_119082	chr10	126023031	126023283	252	6	17	47.7823	14.7358	0.649685	0.0758818
Region_119083	chr10	126069682	126069857	175	5	12	56.449	26.1655	0.856214	0.0673432
Region_119084	chr10	126076133	126076479	346	9	24	78.7007	24.9661	0.866587	0.0664562
Region_119085	chr10	126081218	126081416	198	6	15	53.2721	21.6939	0.652151	0.130746
Region_119086	chr10	126102710	126102940	230	7	20	59.1701	19.3261	0.884933	0.0662155
Region_119087	chr10	126104633	126104894	261	5	12	40.8571	14.7917	0.734041	0.0812027
Region_119088	chr10	126124289	126124551	262	7	18	66.0884	25.7817	0.811988	0.0786046
Region_119089	chr10	126125733	126125978	245	6	15	50.7755	20.0331	0.894739	0.0721988
Region_119090	chr10	126129056	126129415	359	7	16	73.6803	34.9957	0.784161	0.0671253
Region_119091	chr10	126134339	126134549	210	4	12	32.9592	9.91186	0.396251	0.127931
Region_119092	chr10	126134739	126135087	348	5	14	48.2993	18.6545	0.817547	0.0726461
Region_119093	chr10	126155077	126155309	232	8	23	60.6667	19.1173	0.882521	0.0625619
Region_119094	chr10	126161398	126162041	643	13	50	113.15	31.6291	0.677137	0.0793931
Region_119095	chr10	126166908	126167170	262	6	18	49.6395	14.174	0.742118	0.0647777
Region_119096	chr10	126169656	126169971	315	5	15	45.551	14.4664	0.887669	0.0723592
Region_119097	chr10	126175219	126175685	466	14	34	121.041	42.0679	0.653099	0.0750289
Region_119098	chr10	126176739	126176860	121	4	13	33.8639	10.3696	0.908912	0.063178
Region_119099	chr10	126177580	126177816	236	4	12	37.4762	10.731	0.669438	0.141218
Region_119100	chr10	126179661	126179996	335	5	18	42.4218	11.2103	0.787724	0.111154
Region_119101	chr10	126185929	126186327	398	6	23	51.3061	16.3009	0.736816	0.0891086
Region_119102	chr10	126201883	126202179	296	9	31	73.6939	23.953	0.737284	0.0678273
Region_119103	chr10	126204531	126204942	411	8	18	65.9252	20.9111	0.830861	0.0645774
Region_119104	chr10	126219235	126219442	207	7	14	60.3129	23.055	0.670445	0.0966051
Region_119105	chr10	126225376	126225563	187	12	34	105.102	42.7357	0.803684	0.085096
Region_119106	chr10	126227258	126227580	322	7	26	80.0952	33.5992	0.766278	0.0689794
Region_119107	chr10	126247597	126247986	389	8	29	79.8707	29.6406	0.476366	0.105943
Region_119108	chr10	126257340	126257664	324	7	22	65.5034	21.9443	0.886012	0.0657625
Region_119109	chr10	126259643	126259973	330	5	14	48.1837	15.7936	0.7675	0.0805986
Region_119110	chr10	126264588	126264882	294	7	21	55.5102	15.4114	0.572362	0.105538
Region_119111	chr10	126268020	126268343	323	6	25	49.3265	12.9774	0.646044	0.07815
Region_119112	chr10	126269001	126269182	181	5	19	44.0204	13.2925	0.766548	0.108025
Region_119113	chr10	126273611	126273750	139	4	12	34.4082	10.7492	0.90152	0.0615327
Region_119114	chr10	126286513	126286814	301	6	22	53.6667	14.1747	0.82588	0.0752421
Region_119115	chr10	126300772	126301008	236	5	12	43.7347	12.595	0.688133	0.0719124
Region_119116	chr10	126313823	126314170	347	6	17	48.5578	16.4138	0.781334	0.0735737
Region_119117	chr10	126315693	126316039	346	6	16	47.6803	14.3015	0.614855	0.098442
Region_119118	chr10	126319966	126320191	225	5	13	42.2109	14.0368	0.872505	0.07345
Region_119119	chr10	126328176	126328718	542	8	28	74.4082	23.4561	0.845492	0.0629645
Region_119120	chr10	126335680	126335949	269	6	16	47.9184	14.053	0.751962	0.0947802
Region_119121	chr10	126336604	126337136	532	11	31	93.1156	28.6403	0.777072	0.0751292
Region_119122	chr10	126341170	126341425	255	4	13	33.2041	9.49833	0.861407	0.0750598
Region_119123	chr10	126384140	126384479	339	6	22	56.9184	16.2504	0.375809	0.0945633
Region_119124	chr10	126390313	126390431	118	5	13	61.7619	30.5081	0.834964	0.0791095
Region_119125	chr10	126392061	126392527	466	9	31	87.3061	32.2411	0.678491	0.0720318
Region_119126	chr10	126393644	126393856	212	5	13	47.1905	19.6874	0.890157	0.0738696
Region_119127	chr10	126403558	126403947	389	7	24	63.8299	25.514	0.679986	0.0762901
Region_119128	chr10	126404138	126404477	339	8	18	69.9252	26.9475	0.847371	0.0692967
Region_119129	chr10	126416011	126416246	235	5	23	44.7755	11.7396	0.735702	0.0790392
Region_119130	chr10	126421518	126421859	341	7	14	56.3265	16.3247	0.824363	0.0721603
Region_119131	chr10	126456005	126456362	357	9	31	93.4762	34.3265	0.775371	0.079374
Region_119132	chr10	126456753	126456916	163	5	13	47.0272	14.5992	0.910387	0.0622121
Region_119133	chr10	126464815	126465071	256	5	14	42.7551	15.3862	0.709595	0.0924091
Region_119134	chr10	126475902	126476471	569	13	44	112.837	36.3917	0.62989	0.0753996
Region_119135	chr10	126478278	126478688	410	8	23	71.1224	24.1195	0.795299	0.0776402
Region_119136	chr10	126499983	126500252	269	4	13	35.9796	10.3358	0.702636	0.0736404
Region_119137	chr10	126503796	126504125	329	6	12	49.0612	14.6835	0.71919	0.0620947
Region_119138	chr10	126525121	126525530	409	12	37	101.204	34.7064	0.595871	0.0992388
Region_119139	chr10	126527767	126528007	240	4	13	31.7551	8.96308	0.858787	0.0746738
Region_119140	chr10	126534668	126534873	205	6	14	49.2857	18.1009	0.657294	0.114126
Region_119141	chr10	126535608	126535752	144	5	13	41.5034	14.4641	0.455146	0.104871
Region_119142	chr10	126543886	126544178	292	6	14	53.7143	16.9213	0.37555	0.0923543
Region_119143	chr10	126552570	126552737	167	7	14	56.2517	22.2128	0.679641	0.101654
Region_119144	chr10	126554728	126555176	448	8	32	68.0884	17.3931	0.595406	0.0809924
Region_119145	chr10	126556027	126556708	681	11	34	91.7279	24.2715	0.596421	0.0741275
Region_119146	chr10	126561242	126561612	370	6	20	47.1973	12.1614	0.631338	0.0880756
Region_119147	chr10	126580118	126580421	303	6	13	49.6463	17.8217	0.529141	0.0931731
Region_119148	chr10	126584185	126584339	154	3	13	35.415	12.6734	0.626062	0.13179
Region_119149	chr10	126586432	126587143	711	18	43	153.231	49.9401	0.706066	0.0606604
Region_119150	chr10	126594532	126594718	186	4	14	29.5442	8.13266	0.806604	0.0761693
Region_119151	chr10	126600636	126600865	229	4	12	30.6803	9.75802	0.811656	0.0912287
Region_119152	chr10	126601906	126602189	283	9	25	71.5578	24.3212	0.42948	0.0976333
Region_119153	chr10	126606215	126606758	543	12	34	100.252	26.5224	0.569242	0.0803553
Region_119154	chr10	126612857	126613025	168	6	18	50.8163	15.9837	0.796653	0.080558
Region_119155	chr10	126625777	126625985	208	7	18	55.068	18.6407	0.823732	0.0661136
Region_119156	chr10	126629010	126629417	407	7	19	52.7211	14.5003	0.764656	0.0796092
Region_119157	chr10	126631161	126631364	203	6	17	43.8912	13.7219	0.567673	0.10557
Region_119158	chr10	126631825	126632135	310	10	38	93.1088	29.6641	0.797568	0.0631101
Region_119159	chr10	126636883	126637075	192	4	13	30.7007	9.69353	0.875951	0.0653314
Region_119160	chr10	126639402	126639773	371	6	16	61.0272	28.0916	0.823079	0.0784615
Region_119161	chr10	126642660	126642868	208	6	18	51.415	17.6945	0.736629	0.0767931
Region_119162	chr10	126656573	126656934	361	7	22	58.7891	15.8491	0.706265	0.0783891
Region_119163	chr10	126670183	126670445	262	8	22	70.0884	21.6371	0.806659	0.0787464
Region_119164	chr10	126676036	126676336	300	6	17	46.034	13.0092	0.697972	0.0949048
Region_119165	chr10	126699528	126699667	139	4	13	37.2721	14.1874	0.631986	0.0768547
Region_119166	chr10	126704549	126704749	200	4	12	30.3946	9.1708	0.557905	0.120838
Region_119167	chr10	126708150	126708472	322	6	20	54.1905	14.7497	0.738448	0.0672559
Region_119168	chr10	126711077	126711507	430	6	19	45.9116	11.0391	0.738603	0.0789461
Region_119169	chr10	126717935	126718199	264	4	15	35.585	10.2569	0.669353	0.0914247
Region_119170	chr10	126718866	126719401	535	10	31	77.3197	21.7882	0.659555	0.106015
Region_119171	chr10	126729591	126730095	504	8	17	70.1565	17.8055	0.733118	0.0636288
Region_119172	chr10	126733301	126733557	256	6	16	46.1224	14.8407	0.729326	0.0819963
Region_119173	chr10	126737184	126737350	166	5	15	42.5918	16.0183	0.357827	0.108135
Region_119174	chr10	126743022	126743620	598	8	14	60.9388	14.9987	0.575415	0.0723678
Region_119175	chr10	126784177	126784490	313	6	15	48.7279	16.6291	0.50019	0.0905749
Region_119176	chr10	126787489	126787684	195	5	15	40.1224	11.9284	0.281459	0.137819
Region_119177	chr10	126797470	126797774	304	6	19	53.3605	18.6628	0.848382	0.060785
Region_119178	chr10	126798954	126799309	355	7	14	58.0408	21.6968	0.850161	0.0628864
Region_119179	chr10	126859716	126859928	212	4	13	31.1088	10.4875	0.857991	0.0732217
Region_119180	chr10	126861813	126862088	275	6	16	54.4354	20.2343	0.855161	0.0643906
Region_119181	chr10	126870711	126871049	338	7	16	58.2109	22.5587	0.768602	0.0789127
Region_119182	chr10	126872401	126872695	294	7	14	70.8367	32.3474	0.849303	0.0618696
Region_119183	chr10	126903442	126903955	513	6	15	50.8299	16.1925	0.853045	0.0815532
Region_119184	chr10	126908698	126909101	403	9	21	77.5306	25.85	0.789538	0.0647056
Region_119185	chr10	126910632	126910961	329	9	26	81.2517	27.3333	0.809857	0.0650458
Region_119186	chr10	126928083	126928208	125	8	13	68.1156	30.5721	0.873519	0.0822211
Region_119187	chr10	126963921	126964153	232	5	17	43.1701	13.5279	0.645083	0.0941272
Region_119188	chr10	126964412	126964713	301	7	18	62	21.2129	0.55277	0.0853701
Region_119189	chr10	126969043	126969200	157	5	13	37.0408	11.6012	0.848928	0.0872403
Region_119190	chr10	126972817	126973088	271	6	17	47.5442	12.7705	0.095622	0.0683093
Region_119191	chr10	127011409	127011685	276	6	12	58.0408	26.1439	0.898105	0.0634889
Region_119192	chr10	127012343	127012559	216	6	12	59.9932	27.8891	0.763397	0.111965
Region_119193	chr10	127024982	127025221	239	7	19	66.2313	21.6609	0.858093	0.071331
Region_119194	chr10	127032710	127033067	357	6	18	51.3401	16.4002	0.799104	0.0690323
Region_119195	chr10	127033452	127034117	665	9	32	88.7551	26.4913	0.485762	0.0852576
Region_119196	chr10	127044309	127044750	441	12	43	113.395	47.0305	0.586234	0.0743195
Region_119197	chr10	127101745	127102104	359	12	37	114.299	36.2543	0.782429	0.0800583
Region_119198	chr10	127118511	127118771	260	6	15	47.1565	13.4326	0.902688	0.0696271
Region_119199	chr10	127125313	127125727	414	10	21	87.8844	29.2447	0.84923	0.0677133
Region_119200	chr10	127138431	127138951	520	9	42	92.3946	25.3611	0.782887	0.0871026
Region_119201	chr10	127145816	127146145	329	6	12	47.5442	16.0765	0.819121	0.060932
Region_119202	chr10	127148548	127149019	471	11	44	90.9524	23.1932	0.825829	0.0744506
Region_119203	chr10	127149316	127149915	599	13	41	107.973	34.7742	0.540524	0.0977896
Region_119204	chr10	127154335	127154459	124	4	13	35.3537	10.3433	0.915635	0.0835295
Region_119205	chr10	127173457	127173494	37	4	12	33.7619	12.7233	0.945279	0.0628394
Region_119206	chr10	127187208	127187575	367	4	13	31.8435	8.71363	0.818863	0.0842609
Region_119207	chr10	127193299	127193427	128	6	17	56.6531	19.7781	0.727707	0.0763136
Region_119208	chr10	127194514	127194787	273	6	16	58.5442	20.4769	0.824477	0.0708952
Region_119209	chr10	127200162	127200417	255	6	21	52.3605	15.2329	0.670756	0.0860986
Region_119210	chr10	127210242	127210499	257	10	16	87.7891	35.157	0.804904	0.0691893
Region_119211	chr10	127210890	127211079	189	6	16	51.7347	15.0589	0.850591	0.0866627
Region_119212	chr10	127216519	127216675	156	3	12	26.102	8.22936	0.864479	0.0693952
Region_119213	chr10	127228271	127228621	350	9	24	72.9184	22.5936	0.697187	0.0672101
Region_119214	chr10	127264323	127264595	272	5	13	46.449	12.989	0.896393	0.0644891
Region_119215	chr10	127298591	127298909	318	5	20	42.517	10.5781	0.85742	0.0687323
Region_119216	chr10	127303902	127303965	63	5	13	47.619	18.1954	0.804912	0.108251
Region_119217	chr10	127305240	127305459	219	6	14	46.5442	13.504	0.785548	0.0716392
Region_119218	chr10	127310411	127310510	99	4	12	32.3197	11.8732	0.815584	0.120561
Region_119219	chr10	127313898	127314160	262	6	14	48.5986	17.1858	0.770605	0.0858395
Region_119220	chr10	127320345	127320705	360	11	41	108.864	42.3808	0.813924	0.0647099
Region_119221	chr10	127331811	127332223	412	9	32	77.7143	23.1413	0.739585	0.0622045
Region_119222	chr10	127338229	127338325	96	4	14	42.1497	13.347	0.87139	0.0782468
Region_119223	chr10	127339104	127339503	399	8	20	61.7347	15.6189	0.68918	0.0961419
Region_119224	chr10	127346634	127346775	141	7	13	57.3333	22.4094	0.49459	0.134123
Region_119225	chr10	127359326	127359467	141	3	12	25.7211	7.81006	0.769778	0.086199
Region_119226	chr10	127372112	127372448	336	6	13	45.2721	13.7455	0.871407	0.066092
Region_119227	chr10	127387175	127387732	557	12	32	119.014	45.2632	0.817513	0.0757225
Region_119228	chr10	127392891	127393453	562	18	42	170.755	66.3863	0.813954	0.061588
Region_119229	chr10	127402564	127403020	456	10	34	91.034	27.049	0.658761	0.0937568
Region_119230	chr10	127403394	127403631	237	10	19	83.2857	33.4914	0.903935	0.0656085
Region_119231	chr10	127409344	127409664	320	6	17	53.8163	18.6592	0.910359	0.0715715
Region_119232	chr10	127415724	127416014	290	4	15	34.8912	9.46307	0.909726	0.0702298
Region_119233	chr10	127435366	127435593	227	7	19	57.5374	17.84	0.816639	0.11227
Region_119234	chr10	127453850	127454176	326	10	36	94.7279	36.2073	0.504338	0.093418
Region_119235	chr10	127465827	127466075	248	6	13	45.9388	15.4082	0.448276	0.127029
Region_119236	chr10	127471827	127471977	150	4	12	31.1633	9.9244	0.374239	0.144234
Region_119237	chr10	127483348	127483582	234	7	22	60.5782	20.5726	0.305428	0.0968483
Region_119238	chr10	127486463	127486683	220	5	13	43.0476	13.4115	0.538684	0.105465
Region_119239	chr10	127492773	127493068	295	5	20	41.9932	10.474	0.2597	0.0787084
Region_119240	chr10	127495810	127496453	643	22	75	181.293	53.06	0.308409	0.0769564
Region_119241	chr10	127497422	127498144	722	15	58	121.449	36.8165	0.494615	0.0727409
Region_119242	chr10	127498625	127499107	482	7	25	58.9524	15.4779	0.350277	0.0880684
Region_119243	chr10	127500131	127500545	414	9	34	79	22.3089	0.296629	0.096114
Region_119244	chr10	127500790	127501020	230	5	17	43.1837	11.6825	0.37051	0.100682
Region_119245	chr10	127525011	127525219	208	4	16	34.898	11.0309	0.334712	0.100696
Region_119246	chr10	127526902	127527013	111	5	14	41.3061	14.6566	0.566321	0.14233
Region_119247	chr10	127527826	127528273	447	10	33	80.8231	22.4697	0.369801	0.107012
Region_119248	chr10	127532145	127532452	307	7	19	55.7483	15.9038	0.550782	0.0938815
Region_119249	chr10	127535223	127535697	474	7	21	61.6395	15.0942	0.433223	0.0953681
Region_119250	chr10	127536363	127536560	197	6	23	58.5782	18.2681	0.649856	0.0890507
Region_119251	chr10	127555188	127555412	224	5	13	40.966	12.227	0.287369	0.108486
Region_119252	chr10	127560509	127560853	344	7	20	60.1088	16.6631	0.265602	0.0993273
Region_119253	chr10	127561803	127562058	255	4	13	31.3469	8.9845	0.22266	0.10586
Region_119254	chr10	127562247	127562406	159	5	20	54.3129	16.4462	0.240616	0.10886
Region_119255	chr10	127590629	127590974	345	6	20	48.6463	12.9249	0.325602	0.104221
Region_119256	chr10	127592692	127593018	326	5	18	47.7415	16.6832	0.30996	0.0956685
Region_119257	chr10	127599949	127600156	207	5	13	41.517	12.0486	0.343551	0.117079
Region_119258	chr10	127614866	127615252	386	7	18	58.8912	15.4942	0.408259	0.109232
Region_119259	chr10	127617237	127617790	553	11	50	107.265	25.4793	0.394293	0.085783
Region_119260	chr10	127669655	127669852	197	7	19	61.9184	18.1215	0.509029	0.130342
Region_119261	chr10	127678088	127678374	286	5	17	40.2245	10.0783	0.200656	0.0882633
Region_119262	chr10	127679152	127679470	318	8	26	65.3401	19.335	0.405547	0.0760814
Region_119263	chr10	127681006	127681368	362	8	23	60.6735	17.3589	0.194825	0.09353
Region_119264	chr10	127683798	127684329	531	10	28	87.2653	25.9661	0.244142	0.0754189
Region_119265	chr10	127692602	127692855	253	12	33	112.388	39.9221	0.399941	0.0956345
Region_119266	chr10	127694194	127694860	666	15	58	119.531	24.398	0.312028	0.0664305
Region_119267	chr10	127699038	127699169	131	5	12	38.4762	13.3577	0.371669	0.144747
Region_119268	chr10	127745044	127745261	217	7	19	54.6599	19.2878	0.352119	0.113488
Region_119269	chr10	127748859	127749143	284	5	16	41.9728	11.7921	0.370283	0.115636
Region_119270	chr10	127752553	127752715	162	5	13	36.898	12.4057	0.405875	0.150057
Region_119271	chr10	127758878	127758999	121	5	17	43.2381	13.7584	0.314059	0.124983
Region_119272	chr10	127770746	127771032	286	8	25	60.8299	19.1802	0.346164	0.1147
Region_119273	chr10	127771365	127771724	359	4	15	37.4082	10.214	0.363862	0.110933
Region_119274	chr10	127779170	127779438	268	7	28	72.0272	23.4582	0.585093	0.0993523
Region_119275	chr10	127790204	127790573	369	5	15	39.7483	10.9487	0.3413	0.110821
Region_119276	chr10	127804785	127805059	274	7	15	62.8912	23.325	0.431811	0.111679
Region_119277	chr10	127811500	127811677	177	4	16	39.3673	10.8154	0.453848	0.123857
Region_119278	chr10	127820969	127821306	337	5	15	43.5714	10.5194	0.362005	0.110202
Region_119279	chr10	127834352	127834687	335	10	20	83.2653	31.8213	0.635886	0.0888835
Region_119280	chr10	127839600	127839739	139	4	12	38.2721	15.2978	0.595319	0.134974
Region_119281	chr10	127840805	127841251	446	13	34	116.837	39.4863	0.519297	0.0864734
Region_119282	chr10	127841753	127842129	376	7	21	58.6054	14.7363	0.443505	0.0950517
Region_119283	chr10	127850382	127850847	465	11	30	95.8776	29.5612	0.439783	0.0982979
Region_119284	chr10	127851934	127852151	217	7	20	63.0884	24.3344	0.421449	0.121508
Region_119285	chr10	127856312	127856597	285	7	22	53.0952	18.0435	0.720848	0.0725313
Region_119286	chr10	127863543	127863789	246	4	12	30.8844	8.9615	0.638129	0.0985125
Region_119287	chr10	127866399	127866635	236	6	21	48.6122	13.9542	0.414162	0.0989684
Region_119288	chr10	127878056	127878412	356	10	37	88.7619	22.1317	0.381728	0.0878725
Region_119289	chr10	127882407	127882638	231	6	15	50.8095	15.1596	0.701378	0.0665886
Region_119290	chr10	127883598	127883832	234	6	12	57.2177	20.2415	0.460822	0.126228
Region_119291	chr10	127889712	127889899	187	4	12	40.4422	12.4654	0.253816	0.0830995
Region_119292	chr10	127905515	127905845	330	7	17	57.1769	20.0996	0.720826	0.0819198
Region_119293	chr10	127911253	127911428	175	4	14	37.3946	11.4003	0.854686	0.0733457
Region_119294	chr10	127919330	127920093	763	11	42	92.6259	19.0375	0.560596	0.0634458
Region_119295	chr10	127928107	127928470	363	5	18	40.8639	10.6595	0.45418	0.10501
Region_119296	chr10	127928873	127929068	195	4	12	35.0136	11.365	0.769693	0.100071
Region_119297	chr10	127937719	127938212	493	6	27	52.4694	11.8912	0.583187	0.0966976
Region_119298	chr10	127942110	127942382	272	5	13	42.4966	11.2496	0.677247	0.0932874
Region_119299	chr10	127943195	127943350	155	3	12	32.5714	9.46225	0.666629	0.119664
Region_119300	chr10	127959968	127960537	569	11	43	96.5306	26.4806	0.722869	0.0899187
Region_119301	chr10	127961091	127961289	198	7	14	62.5918	28.6296	0.734984	0.0769388
Region_119302	chr10	127964466	127964893	427	10	17	79.4354	20.2961	0.696304	0.0887674
Region_119303	chr10	127967006	127967161	155	5	20	50.2585	12.5098	0.844205	0.0801288
Region_119304	chr10	127970530	127970756	226	5	15	41.7415	12.7752	0.810346	0.0791396
Region_119305	chr10	127974165	127974547	382	7	19	58.1156	14.8539	0.436603	0.0870705
Region_119306	chr10	127975105	127975836	731	14	40	126.782	29.4108	0.702392	0.0819031
Region_119307	chr10	127976002	127976494	492	8	31	68.966	21.0246	0.498601	0.0926579
Region_119308	chr10	127976849	127977224	375	8	27	76.551	21.7546	0.395761	0.0992824
Region_119309	chr10	127977436	127977768	332	10	39	87.5306	21.5579	0.479323	0.0953876
Region_119310	chr10	127978276	127978608	332	6	15	45.8776	13.1185	0.831328	0.0636366
Region_119311	chr10	127981462	127981678	216	5	15	38.381	11.1873	0.755914	0.114342
Region_119312	chr10	127983090	127983441	351	5	22	47.8231	12.8962	0.325284	0.0983672
Region_119313	chr10	127984699	127985094	395	5	15	47.7755	18.4765	0.780213	0.0883438
Region_119314	chr10	127987200	127987754	554	9	21	73.9184	19.8689	0.738799	0.0811514
Region_119315	chr10	127989586	127989755	169	4	19	43.6395	12.1661	0.191814	0.0793797
Region_119316	chr10	127990915	127991360	445	13	50	115.041	27.0696	0.530622	0.0755127
Region_119317	chr10	127995285	127995623	338	6	17	49.3537	15.6699	0.474926	0.129432
Region_119318	chr10	127996127	127996380	253	7	16	52.9524	15.2735	0.472491	0.128801
Region_119319	chr10	127997935	127998420	485	11	41	114.891	31.1125	0.378611	0.089917
Region_119320	chr10	127998571	127998791	220	13	23	128.136	47.8523	0.356027	0.118057
Region_119321	chr10	127999570	127999992	422	14	41	126.714	36.4248	0.408788	0.101335
Region_119322	chr10	128006322	128006619	297	7	21	64.2653	17.8695	0.605688	0.0754008
Region_119323	chr10	128007557	128007883	326	6	14	56.5034	17.9659	0.571475	0.0969112
Region_119324	chr10	128009213	128010008	795	13	45	117.347	36.6437	0.383937	0.0707698
Region_119325	chr10	128010934	128011116	182	6	20	54.3129	17.9118	0.698014	0.0791908
Region_119326	chr10	128024532	128024768	236	7	22	50.8027	13.9415	0.68988	0.0921839
Region_119327	chr10	128040263	128040442	179	5	12	39.6531	14.5666	0.854704	0.0898058
Region_119328	chr10	128047717	128048715	998	24	102	200.061	51.6064	0.301156	0.0724981
Region_119329	chr10	128051451	128051621	170	4	12	32.381	9.75195	0.812149	0.0878987
Region_119330	chr10	128054258	128054488	230	8	24	76.1224	33.185	0.662076	0.0923492
Region_119331	chr10	128055263	128055464	201	9	15	78.0816	33.9755	0.395151	0.138166
Region_119332	chr10	128063341	128063716	375	10	39	83.7959	22.7156	0.645612	0.0883105
Region_119333	chr10	128080153	128080370	217	7	19	57.6122	19.8655	0.877298	0.0704215
Region_119334	chr10	128106375	128106652	277	5	12	41.3333	13.8224	0.914545	0.061811
Region_119335	chr10	128132031	128132161	130	3	14	26.7279	7.31068	0.750152	0.107417
Region_119336	chr10	128133789	128134006	217	6	13	50.0748	13.7024	0.703579	0.0892484
Region_119337	chr10	128147241	128147529	288	5	17	39.9456	11.6088	0.660282	0.0922706
Region_119338	chr10	128155671	128155786	115	6	12	46.0612	14.8574	0.591355	0.117551
Region_119339	chr10	128157368	128157682	314	5	14	39.0748	10.7315	0.469674	0.107111
Region_119340	chr10	128158237	128158353	116	5	15	41.3197	14.1062	0.37947	0.13726
Region_119341	chr10	128163850	128164307	457	8	29	64.4082	16.1367	0.421528	0.0866326
Region_119342	chr10	128165676	128165862	186	6	16	51.1565	18.485	0.566127	0.108798
Region_119343	chr10	128167887	128168099	212	4	14	33.0136	10.2148	0.57417	0.126467
Region_119344	chr10	128177103	128177203	100	4	12	31.449	10.3243	0.486517	0.101828
Region_119345	chr10	128179060	128179319	259	7	17	56.0816	16.5005	0.501612	0.113275
Region_119346	chr10	128179930	128180283	353	7	19	61.6735	16.286	0.47344	0.10095
Region_119347	chr10	128187073	128187497	424	6	18	49.4762	12.7555	0.25862	0.0832953
Region_119348	chr10	128187964	128188106	142	4	12	36.7483	12.6663	0.208942	0.107114
Region_119349	chr10	128189897	128190313	416	8	19	65.4422	20.8251	0.581339	0.102279
Region_119350	chr10	128194539	128195100	561	12	30	98.5714	35.1891	0.396885	0.111414
Region_119351	chr10	128208509	128209115	606	9	36	73.2381	18.6864	0.320729	0.0884229
Region_119352	chr10	128209497	128209751	254	12	18	96.6463	31.0781	0.781125	0.0701921
Region_119353	chr10	128211498	128211776	278	14	29	155.007	55.9193	0.70883	0.0600611
Region_119354	chr10	128214558	128215136	578	19	56	162.136	49.1306	0.666749	0.0609229
Region_119355	chr10	128215520	128215803	283	8	13	66.7211	23.8998	0.30025	0.0965852
Region_119356	chr10	128216873	128217496	623	13	51	118.095	36.4936	0.425007	0.0873115
Region_119357	chr10	128219876	128220242	366	8	34	74.5918	21.4153	0.678663	0.0899564
Region_119358	chr10	128221582	128221808	226	7	14	56.0884	20.3719	0.46832	0.0944555
Region_119359	chr10	128228218	128228597	379	7	18	55.5986	15.7752	0.577233	0.0923166
Region_119360	chr10	128235519	128235653	134	4	12	32.5918	9.88756	0.441082	0.133213
Region_119361	chr10	128238806	128238999	193	4	12	38.6735	11.3223	0.42082	0.124995
Region_119362	chr10	128248167	128248498	331	8	24	65.1293	20.4723	0.360867	0.101671
Region_119363	chr10	128253615	128254143	528	10	34	88.5306	20.5477	0.293993	0.0816938
Region_119364	chr10	128255164	128255522	358	7	22	55.2993	15.719	0.300988	0.0916211
Region_119365	chr10	128269017	128269307	290	4	16	36.7075	10.3031	0.486763	0.0904307
Region_119366	chr10	128271189	128271667	478	6	20	46.6531	12.373	0.332609	0.109737
Region_119367	chr10	128272261	128272803	542	10	35	82.9252	17.3249	0.509021	0.0876007
Region_119368	chr10	128275404	128275796	392	12	35	99.7959	29.9838	0.308545	0.119384
Region_119369	chr10	128276006	128276157	151	6	20	56.1088	20.1512	0.4145	0.109442
Region_119370	chr10	128279793	128280017	224	5	18	41.9524	12.847	0.374042	0.136603
Region_119371	chr10	128282032	128282244	212	10	23	101.34	40.1691	0.517262	0.0859797
Region_119372	chr10	128283142	128283493	351	7	18	67.068	21.5367	0.507931	0.110517
Region_119373	chr10	128285443	128286395	952	19	58	162.449	35.9505	0.327432	0.0780378
Region_119374	chr10	128294098	128294497	399	6	22	58.2721	20.7009	0.27246	0.089817
Region_119375	chr10	128296416	128296542	126	6	16	58.0476	18.1109	0.455079	0.118585
Region_119376	chr10	128297131	128297271	140	5	12	42.6599	15.4687	0.539321	0.110864
Region_119377	chr10	128297816	128298037	221	5	12	38.4558	12.4434	0.580197	0.0905013
Region_119378	chr10	128298633	128299230	597	9	25	73.7619	16.8573	0.508516	0.0879161
Region_119379	chr10	128299848	128300092	244	4	13	31.8776	9.69599	0.353243	0.107091
Region_119380	chr10	128301113	128301245	132	5	17	42.9388	11.1203	0.434681	0.0985591
Region_119381	chr10	128316055	128316426	371	6	19	49.8639	13.4621	0.487578	0.0977765
Region_119382	chr10	128324355	128324879	524	11	46	95.9388	25.592	0.457104	0.0734994
Region_119383	chr10	128325055	128325901	846	21	53	180.898	40.9624	0.542592	0.0752929
Region_119384	chr10	128326228	128326789	561	20	27	188.701	73.4849	0.452275	0.0969105
Region_119385	chr10	128334562	128335033	471	8	27	68.6259	17.2429	0.230125	0.0824992
Region_119386	chr10	128336724	128337113	389	7	27	58.1361	14.6225	0.332935	0.0983831
Region_119387	chr10	128340019	128340446	427	8	32	77.6054	20.1473	0.340693	0.0961407
Region_119388	chr10	128365056	128365896	840	18	72	151.34	41.9862	0.378475	0.083253
Region_119389	chr10	128366534	128367899	1365	31	118	275.014	76.756	0.388298	0.0773556
Region_119390	chr10	128368452	128368736	284	5	12	39.966	11.9768	0.459389	0.143254
Region_119391	chr10	128369234	128369418	184	6	12	53.9048	22.3981	0.530906	0.109703
Region_119392	chr10	128372542	128372732	190	7	26	65.2721	20.8276	0.34655	0.117312
Region_119393	chr10	128374148	128374376	228	4	13	33.6122	10.3378	0.36138	0.106059
Region_119394	chr10	128375234	128375628	394	7	21	62.6463	22.2999	0.323368	0.0933186
Region_119395	chr10	128377413	128377660	247	6	14	55.7959	20.2305	0.419188	0.0979533
Region_119396	chr10	128378632	128379046	414	9	24	75.7347	21.5115	0.572265	0.113145
Region_119397	chr10	128383505	128383676	171	3	12	28.7415	8.56809	0.410294	0.118242
Region_119398	chr10	128384063	128384229	166	4	12	31.1769	9.92624	0.363097	0.116804
Region_119399	chr10	128384935	128385133	198	7	19	54.3741	17.788	0.525528	0.122342
Region_119400	chr10	128385796	128386128	332	7	21	61.3401	20.0026	0.472855	0.099342
Region_119401	chr10	128387282	128387771	489	12	34	110.524	30.5678	0.392276	0.0911504
Region_119402	chr10	128390767	128391086	319	6	18	47.1497	12.7856	0.227829	0.0850123
Region_119403	chr10	128393141	128393237	96	5	13	39.0272	14.3679	0.542767	0.126934
Region_119404	chr10	128395844	128396253	409	8	35	67.1088	17.3711	0.368573	0.112017
Region_119405	chr10	128397105	128397393	288	6	21	55.0748	17.1592	0.234666	0.103755
Region_119406	chr10	128398244	128398571	327	9	20	86.449	29.386	0.38702	0.113513
Region_119407	chr10	128399788	128400201	413	6	12	53.966	18.8696	0.296465	0.0913821
Region_119408	chr10	128400468	128400979	511	9	34	76.9864	17.8437	0.350129	0.0973342
Region_119409	chr10	128416344	128416574	230	5	17	43.6735	11.9961	0.354564	0.117437
Region_119410	chr10	128418670	128418976	306	7	23	56.7891	16.4168	0.437464	0.108895
Region_119411	chr10	128422177	128422323	146	7	22	55.5442	17.3731	0.291206	0.104818
Region_119412	chr10	128424017	128424152	135	4	12	30.4218	10.0259	0.309975	0.132017
Region_119413	chr10	128429364	128429539	175	7	17	58.5714	17.8041	0.279831	0.100292
Region_119414	chr10	128429733	128429943	210	5	12	42.3537	17.2967	0.268786	0.122218
Region_119415	chr10	128430308	128430509	201	12	23	128.476	64.8354	0.338234	0.11657
Region_119416	chr10	128431900	128432324	424	11	31	98.7687	33.2537	0.342225	0.0991469
Region_119417	chr10	128435825	128436452	627	12	41	100.299	23.8602	0.332872	0.0780647
Region_119418	chr10	128438258	128438656	398	8	23	60.7007	17.5918	0.585818	0.110656
Region_119419	chr10	128438998	128439196	198	6	17	62.483	24.7457	0.480748	0.111453
Region_119420	chr10	128453191	128453334	143	4	13	36.3061	10.8663	0.377098	0.135374
Region_119421	chr10	128456618	128456865	247	5	14	39.2857	11.9078	0.358965	0.099338
Region_119422	chr10	128461284	128461513	229	13	38	107.571	37.4221	0.739364	0.113831
Region_119423	chr10	128462410	128462627	217	8	22	70.9388	28.4199	0.529655	0.130945
Region_119424	chr10	128462799	128463285	486	10	41	85.483	20.3532	0.55216	0.136178
Region_119425	chr10	128465061	128465579	518	16	31	141.918	47.2948	0.510695	0.103875
Region_119426	chr10	128465895	128466099	204	5	13	41.9728	13.9244	0.715452	0.109633
Region_119427	chr10	128468519	128468844	325	7	23	65.7551	21.0894	0.753362	0.0879912
Region_119428	chr10	128471034	128471245	211	6	15	59.1837	22.3788	0.803895	0.0976837
Region_119429	chr10	128476203	128476390	187	6	19	53.0748	16.5918	0.288794	0.131284
Region_119430	chr10	128476557	128476761	204	6	22	55.4422	14.7955	0.272431	0.131854
Region_119431	chr10	128478837	128479371	534	9	26	82.8776	27.2477	0.850296	0.0713435
Region_119432	chr10	128493757	128493996	239	6	20	52.9456	13.9587	0.352901	0.0944995
Region_119433	chr10	128496609	128497036	427	7	31	61.5782	15.8196	0.803112	0.0633211
Region_119434	chr10	128500238	128500488	250	15	39	147.122	63.2099	0.705724	0.0989313
Region_119435	chr10	128501640	128502296	656	30	129	283.673	90.0822	0.675341	0.0744133
Region_119436	chr10	128502997	128503573	576	10	14	81.9048	23.1154	0.809811	0.0679172
Region_119437	chr10	128508962	128509262	300	4	14	34.7823	10.3907	0.358162	0.091498
Region_119438	chr10	128510221	128510765	544	9	31	83.1497	25.0693	0.679915	0.0912055
Region_119439	chr10	128511191	128511784	593	17	35	164.517	68.0425	0.743592	0.0697594
Region_119440	chr10	128514991	128515250	259	6	12	54.4014	15.4732	0.673976	0.0970109
Region_119441	chr10	128515824	128516073	249	6	18	53.6803	16.1368	0.769471	0.105103
Region_119442	chr10	128517589	128518297	708	19	89	165.884	37.488	0.344132	0.0766346
Region_119443	chr10	128520314	128520844	530	11	32	97.3197	29.8223	0.677773	0.0812121
Region_119444	chr10	128522048	128522213	165	4	15	38.8639	11.7138	0.663712	0.132136
Region_119445	chr10	128523641	128523910	269	7	19	66.4898	22.1128	0.814588	0.0922718
Region_119446	chr10	128527283	128527538	255	9	42	87.1497	25.718	0.806798	0.0786238
Region_119447	chr10	128529224	128529424	200	5	12	41.2109	12.5541	0.673107	0.11842
Region_119448	chr10	128529752	128530136	384	10	18	76.5442	21.1865	0.736072	0.0746095
Region_119449	chr10	128532123	128532560	437	11	26	95.1565	30.597	0.646854	0.102066
Region_119450	chr10	128533815	128534052	237	6	16	48.7619	14.5608	0.556415	0.104403
Region_119451	chr10	128539359	128539574	215	11	29	111.02	41.8509	0.443221	0.10576
Region_119452	chr10	128540810	128541089	279	14	54	126.558	34.3745	0.242588	0.0871504
Region_119453	chr10	128542748	128542951	203	7	14	57.6599	17.9316	0.403634	0.126382
Region_119454	chr10	128543354	128543835	481	12	27	102.959	31.5788	0.41491	0.0996449
Region_119455	chr10	128544251	128544559	308	7	27	61.7823	16.9389	0.439366	0.119721
Region_119456	chr10	128546074	128546160	86	4	13	38.3197	11.6425	0.722455	0.0844893
Region_119457	chr10	128548806	128549252	446	8	29	72.8503	23.6598	0.462655	0.10632
Region_119458	chr10	128552981	128553643	662	12	28	99.9796	26.947	0.492141	0.0918028
Region_119459	chr10	128555930	128556603	673	13	40	115.51	35.1029	0.270904	0.0770855
Region_119460	chr10	128556979	128557240	261	8	30	78.4626	28.2541	0.456737	0.0950441
Region_119461	chr10	128558145	128558351	206	4	13	37.3673	11.755	0.339172	0.11789
Region_119462	chr10	128561509	128561802	293	5	15	45.7755	13.1299	0.49467	0.12089
Region_119463	chr10	128568286	128568861	575	19	50	158.667	52.472	0.528475	0.0866823
Region_119464	chr10	128569213	128569334	121	8	14	69.2517	30.6694	0.307683	0.144046
Region_119465	chr10	128571043	128571331	288	5	18	50.2789	16.5143	0.440151	0.134938
Region_119466	chr10	128572253	128572328	75	4	13	36.1905	12.3301	0.442021	0.13165
Region_119467	chr10	128573307	128573746	439	9	18	72.5034	25.9629	0.333814	0.0949172
Region_119468	chr10	128574055	128574158	103	5	13	37.3265	12.5322	0.215766	0.117187
Region_119469	chr10	128574730	128575029	299	7	25	54.1156	13.4457	0.217843	0.0868206
Region_119470	chr10	128576129	128576490	361	10	30	78.8503	20.7709	0.471552	0.112684
Region_119471	chr10	128577553	128578308	755	15	68	123.98	27.0308	0.589832	0.0791146
Region_119472	chr10	128587817	128588234	417	5	14	41.2381	9.88033	0.311831	0.0933846
Region_119473	chr10	128589346	128589592	246	7	19	61.5306	19.3381	0.553304	0.120652
Region_119474	chr10	128604061	128604218	157	7	17	54.0068	16.7763	0.492025	0.125848
Region_119475	chr10	128606811	128607311	500	9	33	73.6122	19.9679	0.300447	0.0930905
Region_119476	chr10	128607722	128608090	368	8	28	72.8027	18.6946	0.373284	0.107759
Region_119477	chr10	128610798	128611163	365	13	25	126.408	51.6659	0.491362	0.106534
Region_119478	chr10	128611672	128612315	643	13	33	107.51	31.7851	0.506014	0.0981945
Region_119479	chr10	128612536	128613036	500	12	39	109.163	43.5956	0.503668	0.0866174
Region_119480	chr10	128613760	128613972	212	5	15	46.6667	18.4574	0.61476	0.11603
Region_119481	chr10	128619859	128620041	182	6	20	55.5306	17.5918	0.28375	0.116184
Region_119482	chr10	128623639	128623912	273	12	26	99.0408	35.1858	0.587125	0.111265
Region_119483	chr10	128624899	128625178	279	10	18	90.449	34.3137	0.588136	0.0869235
Region_119484	chr10	128626225	128626568	343	7	20	58.5578	20.2529	0.611247	0.102162
Region_119485	chr10	128628173	128628600	427	7	34	69.0204	18.5323	0.563874	0.0862907
Region_119486	chr10	128630270	128631186	916	21	68	178.095	42.2316	0.444255	0.0661355
Region_119487	chr10	128631738	128632203	465	13	20	103.02	29.2749	0.295982	0.0815771
Region_119488	chr10	128656196	128656331	135	4	15	36.0136	11.0992	0.405061	0.120792
Region_119489	chr10	128680054	128680852	798	16	59	146.197	36.0706	0.386892	0.0802564
Region_119490	chr10	128681244	128681421	177	7	15	59.2721	21.1095	0.378154	0.129069
Region_119491	chr10	128681605	128682113	508	11	30	99.6327	21.6577	0.391907	0.0942071
Region_119492	chr10	128684960	128685048	88	4	13	36.1361	11.7465	0.456916	0.138053
Region_119493	chr10	128685812	128686621	809	13	42	114.163	28.4222	0.41498	0.0934538
Region_119494	chr10	128693901	128694422	521	12	34	106.463	28.0062	0.452384	0.0865975
Region_119495	chr10	128694839	128695080	241	10	28	89.517	27.6292	0.552336	0.108296
Region_119496	chr10	128695861	128696129	268	9	27	77.8027	27.898	0.506189	0.116404
Region_119497	chr10	128697042	128697505	463	7	24	57.0544	15.4205	0.296965	0.0879672
Region_119498	chr10	128702237	128702585	348	5	15	42.1224	11.7245	0.237668	0.101541
Region_119499	chr10	128708034	128708201	167	5	13	41.4014	14.1599	0.299241	0.118251
Region_119500	chr10	128709432	128709923	491	15	46	128.871	36.5999	0.680284	0.0741679
Region_119501	chr10	128712360	128712503	143	3	14	33.8231	10.5127	0.423265	0.132247
Region_119502	chr10	128714762	128715387	625	9	37	70.5578	14.8283	0.393829	0.104433
Region_119503	chr10	128716630	128716907	277	7	26	62.3946	17.6467	0.485871	0.0910664
Region_119504	chr10	128718474	128718891	417	8	25	68.034	18.0051	0.629159	0.0897831
Region_119505	chr10	128721304	128722823	1519	32	129	296.565	94.3378	0.586094	0.0648101
Region_119506	chr10	128724097	128724332	235	8	28	75.0272	21.8026	0.469066	0.101444
Region_119507	chr10	128728490	128729005	515	14	38	112.259	32.8507	0.443987	0.104879
Region_119508	chr10	128731130	128731383	253	8	17	73.4014	29.9604	0.332277	0.116884
Region_119509	chr10	128736050	128736411	361	9	39	80.2653	19.3541	0.311746	0.103005
Region_119510	chr10	128736712	128736920	208	7	24	70.7619	19.9542	0.626614	0.0928617
Region_119511	chr10	128738540	128738907	367	7	22	71.9864	19.0644	0.217369	0.0841719
Region_119512	chr10	128741580	128741877	297	4	14	31.4354	8.97567	0.332172	0.102545
Region_119513	chr10	128742314	128743052	738	20	85	193.571	47.9436	0.516773	0.0696375
Region_119514	chr10	128743761	128744173	412	8	33	82.8844	21.5351	0.481576	0.0855329
Region_119515	chr10	128747472	128748809	1337	28	68	231.612	53.0125	0.488905	0.0675959
Region_119516	chr10	128756894	128757263	369	10	34	78.3401	21.4704	0.605851	0.0969008
Region_119517	chr10	128757778	128758084	306	7	21	62.898	18.413	0.551987	0.0988476
Region_119518	chr10	128759402	128759989	587	8	29	63.3673	16.7594	0.310967	0.105093
Region_119519	chr10	128760676	128760981	305	7	19	58.517	16.2385	0.434337	0.113877
Region_119520	chr10	128761960	128762069	109	5	13	39.8639	15.1195	0.322582	0.146205
Region_119521	chr10	128764028	128764252	224	4	13	34.4014	10.1958	0.397421	0.129117
Region_119522	chr10	128766354	128766564	210	5	14	42.9456	13.5221	0.271643	0.110994
Region_119523	chr10	128769935	128770195	260	6	18	57.034	15.2497	0.602808	0.0877697
Region_119524	chr10	128770874	128771170	296	4	14	34.3061	8.21093	0.300381	0.103022
Region_119525	chr10	128776755	128776962	207	7	27	62.7823	17.5458	0.330078	0.113912
Region_119526	chr10	128779457	128779730	273	11	40	89.7755	25.2608	0.53341	0.108163
Region_119527	chr10	128780378	128780521	143	5	12	36.3197	12.1987	0.423025	0.137896
Region_119528	chr10	128781025	128781554	529	9	25	78.8844	20.5468	0.381649	0.105037
Region_119529	chr10	128784120	128784365	245	5	20	45.2313	12.0536	0.402759	0.121511
Region_119530	chr10	128801918	128802159	241	8	33	72.3197	17.267	0.607733	0.0979037
Region_119531	chr10	128804303	128804433	130	3	12	27.5646	8.21047	0.329823	0.129423
Region_119532	chr10	128807210	128807579	369	5	13	39.9048	10.7947	0.46825	0.134587
Region_119533	chr10	128811019	128811149	130	5	15	41.585	15.1851	0.354417	0.141002
Region_119534	chr10	128811703	128812202	499	14	37	117.748	39.6355	0.326861	0.0992408
Region_119535	chr10	128819340	128819651	311	7	20	62.4898	19.9253	0.429859	0.12015
Region_119536	chr10	128822031	128822437	406	9	32	70.2653	19.5978	0.466538	0.105441
Region_119537	chr10	128823681	128823873	192	6	19	49.0884	15.7767	0.460378	0.122043
Region_119538	chr10	128824541	128824779	238	5	14	43.9864	11.2743	0.454807	0.118616
Region_119539	chr10	128825054	128825254	200	7	16	60.7551	21.1442	0.51222	0.113272
Region_119540	chr10	128825860	128826053	193	4	13	32.3469	9.51686	0.398171	0.118911
Region_119541	chr10	128832905	128833298	393	10	36	88.102	21.8572	0.423374	0.0979351
Region_119542	chr10	128836696	128836968	272	8	32	78.551	20.9958	0.423873	0.0992264
Region_119543	chr10	128850753	128851143	390	8	20	74.585	25.8099	0.438009	0.0980074
Region_119544	chr10	128852223	128852475	252	5	14	40.8095	12.9241	0.281578	0.10803
Region_119545	chr10	128853589	128854097	508	16	43	149.714	50.3885	0.506481	0.0855331
Region_119546	chr10	128858163	128858346	183	6	19	53.6327	15.4999	0.261858	0.10317
Region_119547	chr10	128858689	128858993	304	6	26	58.8639	16.7204	0.444636	0.101712
Region_119548	chr10	128860340	128860588	248	7	14	62.2993	25.5226	0.316438	0.0998143
Region_119549	chr10	128862435	128862775	340	5	12	38	11.2961	0.414423	0.116701
Region_119550	chr10	128863277	128863812	535	9	17	79.9388	27.6829	0.58749	0.103131
Region_119551	chr10	128865942	128866125	183	5	20	43.8435	13.121	0.303416	0.110889
Region_119552	chr10	128866755	128867075	320	5	19	42.449	10.7252	0.357567	0.0893097
Region_119553	chr10	128867417	128867698	281	6	17	53.3741	15.4668	0.597395	0.0958356
Region_119554	chr10	128868133	128868529	396	9	31	68.6463	19.2371	0.478132	0.116307
Region_119555	chr10	128869470	128869753	283	10	32	105.245	31.6523	0.485108	0.0930226
Region_119556	chr10	128872058	128872397	339	6	15	53.6803	21.7063	0.416399	0.104674
Region_119557	chr10	128877130	128877609	479	9	25	70.4966	17.6287	0.376171	0.100279
Region_119558	chr10	128878087	128878322	235	6	17	49.619	15.0307	0.442208	0.109823
Region_119559	chr10	128880763	128881166	403	7	19	66.2789	16.6654	0.329022	0.117208
Region_119560	chr10	128881682	128882016	334	8	27	63.619	15.5428	0.437427	0.112519
Region_119561	chr10	128882606	128882746	140	4	12	33.3197	9.93402	0.388386	0.114843
Region_119562	chr10	128883786	128884142	356	7	19	56.7823	17.5169	0.410226	0.119334
Region_119563	chr10	128886448	128886571	123	7	17	55.3197	18.0911	0.473313	0.135572
Region_119564	chr10	128897768	128897941	173	7	17	57.4082	18.0231	0.345024	0.119468
Region_119565	chr10	128902913	128903149	236	5	12	43.8844	15.3317	0.417193	0.124324
Region_119566	chr10	128907082	128907647	565	15	29	129.959	47.1124	0.395936	0.102002
Region_119567	chr10	128908492	128908818	326	5	17	44.415	12.3132	0.317664	0.114023
Region_119568	chr10	128913977	128914157	180	5	14	39.0884	10.9806	0.370845	0.11417
Region_119569	chr10	128915059	128915276	217	7	15	55.7619	21.6435	0.392185	0.124637
Region_119570	chr10	128920476	128920734	258	5	17	44.5986	11.237	0.347936	0.104728
Region_119571	chr10	128926694	128926954	260	9	20	76.7347	29.6817	0.495769	0.115496
Region_119572	chr10	128927558	128927859	301	6	15	46.4898	14.1597	0.270475	0.0953301
Region_119573	chr10	128928880	128929162	282	6	13	53.2517	14.5775	0.253437	0.0988916
Region_119574	chr10	128930420	128931088	668	12	40	116.048	30.2255	0.370234	0.0845211
Region_119575	chr10	128933072	128933238	166	5	13	39.3741	11.1172	0.535317	0.123726
Region_119576	chr10	128935901	128936025	124	6	17	55.3878	20.6734	0.522884	0.118531
Region_119577	chr10	128936200	128936756	556	16	64	127.653	30.7495	0.476038	0.0982442
Region_119578	chr10	128939399	128939708	309	7	14	56.8435	17.7774	0.241944	0.10333
Region_119579	chr10	128943276	128943494	218	5	12	45.9864	17.17	0.463367	0.117069
Region_119580	chr10	128954430	128954728	298	5	18	42.2517	11.5888	0.316326	0.104315
Region_119581	chr10	128955367	128955533	166	5	17	46.381	13.7966	0.399017	0.107955
Region_119582	chr10	128958589	128959965	1376	41	130	408.415	143.928	0.459319	0.0742141
Region_119583	chr10	128960883	128961314	431	7	14	57.6735	15.688	0.354363	0.0802053
Region_119584	chr10	128961629	128961984	355	10	32	82.9728	21.7526	0.493872	0.104897
Region_119585	chr10	128962713	128962915	202	5	19	46.6531	14.0535	0.459103	0.114889
Region_119586	chr10	128963305	128963535	230	7	19	61.415	18.3609	0.493687	0.113021
Region_119587	chr10	128964471	128965228	757	14	45	131.272	44.4045	0.421314	0.0791194
Region_119588	chr10	128969443	128969782	339	11	41	100.537	27.7141	0.452487	0.0912225
Region_119589	chr10	128970605	128971058	453	9	37	75.7891	19.1487	0.466216	0.113856
Region_119590	chr10	128971582	128972095	513	9	25	84.9864	26.347	0.401949	0.0894053
Region_119591	chr10	128973047	128973319	272	6	20	54.6803	16.2413	0.235279	0.0930904
Region_119592	chr10	128973992	128974198	206	6	13	50.619	17.5512	0.369347	0.105763
Region_119593	chr10	128975631	128975865	234	5	18	43.4558	12.7903	0.521076	0.122578
Region_119594	chr10	128981952	128982153	201	9	24	79.2653	22.6042	0.430017	0.0967506
Region_119595	chr10	128989999	128990216	217	6	17	50.8095	14.4129	0.447867	0.127704
Region_119596	chr10	128991049	128991336	287	14	41	104.197	25.8644	0.507	0.105975
Region_119597	chr10	128993288	128993534	246	4	16	35.4422	12.3766	0.401677	0.110469
Region_119598	chr10	128995219	128995558	339	8	26	65.1905	19.8154	0.426502	0.102858
Region_119599	chr10	128998626	128998948	322	6	21	44.9864	11.4017	0.472377	0.0986813
Region_119600	chr10	129001555	129002239	684	9	34	77.4558	19.3278	0.309441	0.0901798
Region_119601	chr10	129002460	129002830	370	7	20	61.3401	17.0425	0.316965	0.102918
Region_119602	chr10	129003607	129003695	88	5	14	43.1769	15.2933	0.628075	0.115818
Region_119603	chr10	129004289	129004513	224	7	18	56.9116	16.3095	0.456898	0.106851
Region_119604	chr10	129005276	129005549	273	6	21	51.381	14.8252	0.371431	0.117998
Region_119605	chr10	129017311	129017490	179	5	19	48.1497	15.2887	0.380555	0.110833
Region_119606	chr10	129018501	129018668	167	6	12	46.4558	13.7692	0.440641	0.126187
Region_119607	chr10	129019915	129020122	207	3	14	30.1156	7.75261	0.372685	0.118584
Region_119608	chr10	129021441	129021661	220	5	13	45.5102	12.3135	0.307999	0.090395
Region_119609	chr10	129026727	129026978	251	8	24	61.1701	18.1472	0.500645	0.116288
Region_119610	chr10	129028440	129028747	307	7	15	53.2245	15.2247	0.401794	0.116677
Region_119611	chr10	129030098	129030390	292	6	22	56.7687	18.832	0.353573	0.113846
Region_119612	chr10	129030709	129030899	190	11	15	86.5578	27.9819	0.375	0.130586
Region_119613	chr10	129032298	129032700	402	9	32	79.7755	18.4253	0.319491	0.0911266
Region_119614	chr10	129033009	129033347	338	15	31	128.565	48.65	0.533859	0.0926465
Region_119615	chr10	129033988	129034263	275	6	17	47.6735	14.1698	0.260948	0.10773
Region_119616	chr10	129035458	129035969	511	22	65	200.32	58.2548	0.275548	0.0799065
Region_119617	chr10	129037349	129037552	203	5	16	38.9252	11.7916	0.372835	0.126741
Region_119618	chr10	129045320	129045722	402	11	26	106.537	45.2146	0.447732	0.0934273
Region_119619	chr10	129046033	129046485	452	21	75	183.762	55.0853	0.479391	0.0941989
Region_119620	chr10	129046705	129047150	445	8	33	67.8027	17.2498	0.320698	0.0983568
Region_119621	chr10	129047330	129047598	268	6	18	54.8435	13.8498	0.456982	0.0949471
Region_119622	chr10	129049598	129049854	256	7	22	62.9116	22.8907	0.368856	0.105047
Region_119623	chr10	129050022	129050241	219	7	12	60.6259	22.0029	0.383016	0.116479
Region_119624	chr10	129056256	129056549	293	9	22	80.1973	32.3103	0.390312	0.115436
Region_119625	chr10	129059032	129059357	325	6	16	55.8027	20.1609	0.388466	0.108073
Region_119626	chr10	129065961	129066360	399	7	23	63.2449	21.0728	0.346865	0.116465
Region_119627	chr10	129069232	129069528	296	6	16	51.1905	13.007	0.459533	0.104755
Region_119628	chr10	129070177	129070567	390	8	22	62.4422	20.3867	0.550032	0.0930528
Region_119629	chr10	129074426	129074619	193	7	18	56.2381	18.6413	0.438711	0.143981
Region_119630	chr10	129074783	129075018	235	6	13	47.6463	15.3019	0.346775	0.132294
Region_119631	chr10	129077884	129078041	157	8	22	71.8503	24.4174	0.649007	0.0815997
Region_119632	chr10	129078990	129079293	303	6	18	50.2653	14.845	0.319812	0.0925278
Region_119633	chr10	129087439	129087742	303	5	17	38.7279	10.7395	0.302371	0.107423
Region_119634	chr10	129089458	129089798	340	5	12	41.6939	12.7578	0.344175	0.101353
Region_119635	chr10	129096557	129096780	223	5	12	45.3401	13.345	0.285481	0.094678
Region_119636	chr10	129097608	129097833	225	4	12	35.966	10.3251	0.419199	0.120918
Region_119637	chr10	129100192	129100508	316	7	23	58.4694	16.7391	0.496428	0.130999
Region_119638	chr10	129101691	129102162	471	9	33	75.6054	21.8032	0.533712	0.0983034
Region_119639	chr10	129104666	129104902	236	7	20	67.3537	17.4485	0.465539	0.112837
Region_119640	chr10	129106929	129107303	374	9	27	79.6122	25.8477	0.57041	0.0862281
Region_119641	chr10	129108429	129108947	518	9	28	81.0952	29.8382	0.377498	0.10403
Region_119642	chr10	129115536	129116176	640	14	51	118.626	29.5181	0.561365	0.0801665
Region_119643	chr10	129116412	129117046	634	15	63	126.245	30.3592	0.545939	0.0913646
Region_119644	chr10	129123524	129123894	370	5	16	40.7075	11.332	0.351539	0.108759
Region_119645	chr10	129130426	129130664	238	5	18	41.2925	13.333	0.397942	0.109416
Region_119646	chr10	129131451	129131699	248	4	12	31.3333	8.92152	0.448114	0.101434
Region_119647	chr10	129131858	129132084	226	5	18	46.619	12.9426	0.273542	0.10844
Region_119648	chr10	129134394	129134613	219	10	20	93.4286	40.1451	0.607494	0.0948057
Region_119649	chr10	129135978	129136192	214	4	13	31.7483	9.45997	0.259866	0.101885
Region_119650	chr10	129136385	129136549	164	7	16	55.932	18.8795	0.397606	0.121307
Region_119651	chr10	129136714	129137121	407	16	37	144.068	58.6498	0.336714	0.118075
Region_119652	chr10	129138727	129139028	301	5	12	39.0816	10.8081	0.280653	0.110067
Region_119653	chr10	129140520	129140767	247	6	23	55.034	14.3834	0.476854	0.104835
Region_119654	chr10	129140973	129141377	404	14	45	126.17	32.7994	0.469369	0.0986137
Region_119655	chr10	129143533	129143677	144	5	12	37.0204	12.1314	0.360887	0.130582
Region_119656	chr10	129144146	129144349	203	5	20	52.9592	15.4941	0.630901	0.0888332
Region_119657	chr10	129144548	129144774	226	8	15	67.5238	24.3475	0.591752	0.0986122
Region_119658	chr10	129146975	129147413	438	6	12	48.9864	13.8262	0.337555	0.111456
Region_119659	chr10	129147782	129148147	365	13	45	114.517	33.3017	0.595686	0.0901517
Region_119660	chr10	129161420	129161892	472	11	28	83.449	21.8288	0.416167	0.0967139
Region_119661	chr10	129163074	129163199	125	5	14	44.6463	20.086	0.624583	0.146245
Region_119662	chr10	129163560	129163725	165	5	12	39.9048	13.2672	0.602519	0.109097
Region_119663	chr10	129169132	129169367	235	6	16	51.7211	17.0903	0.273476	0.104931
Region_119664	chr10	129175990	129176381	391	9	30	72.8367	23.0933	0.345121	0.10599
Region_119665	chr10	129177740	129178046	306	8	36	69.4694	18.7651	0.455033	0.0976587
Region_119666	chr10	129178883	129179483	600	8	29	71.3537	17.4994	0.24825	0.0707524
Region_119667	chr10	129181662	129181854	192	8	19	62.2653	20.0408	0.533858	0.123275
Region_119668	chr10	129182684	129183187	503	11	33	92.1429	31.3644	0.658593	0.0705982
Region_119669	chr10	129192881	129193631	750	15	49	134.816	39.5462	0.271288	0.0783463
Region_119670	chr10	129197171	129197479	308	7	19	71.0408	29.9614	0.270745	0.0977752
Region_119671	chr10	129197716	129197989	273	6	15	58.5646	17.3142	0.466247	0.109515
Region_119672	chr10	129200179	129200451	272	6	15	49.0612	18.5026	0.342197	0.105463
Region_119673	chr10	129207409	129207966	557	19	38	149.34	39.4575	0.664385	0.0836438
Region_119674	chr10	129226064	129226352	288	6	13	50.2449	17.5306	0.426244	0.121695
Region_119675	chr10	129228908	129229358	450	13	39	108.415	27.0534	0.436518	0.0912358
Region_119676	chr10	129231828	129232107	279	7	17	54.9524	16.726	0.55174	0.131806
Region_119677	chr10	129236063	129236311	248	7	18	68.6803	25.5847	0.491231	0.0950698
Region_119678	chr10	129236478	129236758	280	18	58	156.986	49.7353	0.539597	0.0925712
Region_119679	chr10	129239398	129239682	284	12	26	118.313	42.6164	0.554181	0.0988089
Region_119680	chr10	129240819	129241229	410	8	33	69.7891	16.8747	0.500275	0.0905452
Region_119681	chr10	129241405	129241669	264	14	26	117.707	38.723	0.686548	0.0863174
Region_119682	chr10	129247341	129247606	265	9	24	77.8571	26.9792	0.422332	0.109254
Region_119683	chr10	129250235	129250474	239	10	21	88.0204	29.7288	0.404068	0.107562
Region_119684	chr10	129251699	129251988	289	7	17	53.8163	16.5049	0.440357	0.111136
Region_119685	chr10	129252735	129252932	197	6	16	49.5782	16.6421	0.389919	0.113634
Region_119686	chr10	129253297	129253516	219	5	19	43.1088	12.5257	0.484246	0.114454
Region_119687	chr10	129258287	129258627	340	6	17	47.1769	12.7622	0.137587	0.0858396
Region_119688	chr10	129259565	129259747	182	5	15	46.0612	14.0976	0.469843	0.130642
Region_119689	chr10	129260193	129260482	289	8	27	70.4286	22.534	0.434042	0.10212
Region_119690	chr10	129271517	129271881	364	9	35	81.1837	21.8864	0.539331	0.094966
Region_119691	chr10	129276983	129277274	291	10	14	81.7483	29.8893	0.396031	0.107162
Region_119692	chr10	129277800	129278260	460	17	49	158.483	57.0901	0.399815	0.107544
Region_119693	chr10	129280842	129281050	208	4	12	34.517	8.98199	0.229839	0.102379
Region_119694	chr10	129292888	129293253	365	6	16	47.7279	12.9903	0.380028	0.0914984
Region_119695	chr10	129295455	129295714	259	5	17	48.3537	14.0741	0.477041	0.116103
Region_119696	chr10	129302250	129302416	166	3	14	28.6939	7.75446	0.426011	0.146601
Region_119697	chr10	129306851	129307461	610	11	37	93.4558	20.2143	0.410814	0.0979956
Region_119698	chr10	129321617	129321991	374	12	29	106.313	27.9233	0.482544	0.0912434
Region_119699	chr10	129322164	129322580	416	11	51	93.8844	24.0691	0.5341	0.0900662
Region_119700	chr10	129322740	129323149	409	8	25	64.3946	16.4173	0.518536	0.0949206
Region_119701	chr10	129324374	129324510	136	4	12	36.9388	10.4523	0.343051	0.127591
Region_119702	chr10	129327782	129328094	312	8	15	64.1701	18.8299	0.4337	0.108805
Region_119703	chr10	129331015	129331440	425	8	29	72.7755	19.3287	0.370722	0.103833
Region_119704	chr10	129339501	129339807	306	5	14	45.0272	13.8998	0.401792	0.12355
Region_119705	chr10	129341276	129341638	362	8	21	62.1837	17.0073	0.357303	0.106288
Region_119706	chr10	129343161	129343305	144	6	15	45.2857	14.0688	0.493261	0.125438
Region_119707	chr10	129346933	129347212	279	8	29	63.1088	18.1373	0.597837	0.104593
Region_119708	chr10	129350655	129350991	336	12	33	104.993	30.9448	0.447137	0.101578
Region_119709	chr10	129351462	129351712	250	8	20	83.0544	35.2136	0.550444	0.103602
Region_119710	chr10	129352117	129352488	371	7	30	57.068	15.0249	0.332804	0.0967477
Region_119711	chr10	129359826	129360040	214	6	14	60.1293	19.0134	0.359336	0.112135
Region_119712	chr10	129360295	129360637	342	7	26	56.7007	15.0867	0.32702	0.101805
Region_119713	chr10	129365466	129365712	246	8	18	74.1565	29.7358	0.58489	0.0968649
Region_119714	chr10	129368236	129368469	233	4	13	31.2381	9.04731	0.244678	0.102161
Region_119715	chr10	129371406	129371481	75	5	14	44.7959	17.086	0.547124	0.142749
Region_119716	chr10	129371673	129372345	672	15	65	122.524	29.9855	0.264734	0.0738673
Region_119717	chr10	129373240	129373516	276	12	39	120.728	34.7643	0.437629	0.0993085
Region_119718	chr10	129373841	129374146	305	10	15	86.5714	36.2982	0.490936	0.122299
Region_119719	chr10	129374328	129374794	466	9	29	72.0136	18.5029	0.467465	0.0959326
Region_119720	chr10	129375101	129375290	189	6	12	48.8027	18.4957	0.483746	0.126746
Region_119721	chr10	129377431	129377506	75	3	13	30.7755	9.10426	0.377655	0.137105
Region_119722	chr10	129381162	129381308	146	5	12	43.0476	12.8209	0.706991	0.112159
Region_119723	chr10	129383086	129383554	468	8	26	67.8639	16.4428	0.485245	0.0908458
Region_119724	chr10	129388860	129389397	537	11	37	106.66	40.2789	0.364158	0.0910269
Region_119725	chr10	129392358	129393099	741	15	41	129.231	29.4602	0.382175	0.0788956
Region_119726	chr10	129394639	129394852	213	8	15	75.9048	33.738	0.459656	0.117544
Region_119727	chr10	129395020	129395460	440	9	30	82.6939	24.8545	0.435405	0.097332
Region_119728	chr10	129395928	129396602	674	25	102	220.245	52.1494	0.442132	0.0826275
Region_119729	chr10	129401602	129401816	214	6	18	48.5034	13.6484	0.606324	0.134795
Region_119730	chr10	129403654	129404080	426	9	23	71.2517	20.7033	0.618588	0.0919246
Region_119731	chr10	129404520	129405042	522	12	39	102.796	23.7501	0.590224	0.0671132
Region_119732	chr10	129405855	129406295	440	6	17	47.034	12.7233	0.369433	0.102796
Region_119733	chr10	129410657	129411688	1031	28	105	259.612	69.9909	0.348133	0.0738849
Region_119734	chr10	129411928	129412200	272	6	12	48.3401	12.8375	0.403043	0.12771
Region_119735	chr10	129413738	129413901	163	4	18	41.3946	11.9276	0.258478	0.103133
Region_119736	chr10	129414102	129414495	393	11	35	93.7823	23.3779	0.29225	0.0881158
Region_119737	chr10	129415182	129415945	763	27	73	241.769	65.4923	0.324818	0.0811821
Region_119738	chr10	129416270	129416837	567	10	33	81.8776	20.3614	0.372995	0.0977701
Region_119739	chr10	129419310	129419762	452	24	42	190.565	57.2079	0.36591	0.105822
Region_119740	chr10	129421910	129422088	178	5	13	47.6327	14.6554	0.440448	0.121632
Region_119741	chr10	129424711	129425046	335	9	27	81.3673	29.0078	0.420551	0.098306
Region_119742	chr10	129425335	129425631	296	8	22	70.1769	25.6081	0.344284	0.0978009
Region_119743	chr10	129426250	129426800	550	9	35	71.2177	15.1162	0.367129	0.082409
Region_119744	chr10	129430677	129431192	515	10	25	91.5646	29.8237	0.404136	0.0891705
Region_119745	chr10	129434387	129434937	550	9	31	81.2585	19.3274	0.263774	0.0858199
Region_119746	chr10	129435621	129435829	208	7	15	59.551	19.203	0.392406	0.116279
Region_119747	chr10	129438407	129438604	197	4	13	34.6939	10.9298	0.664411	0.100856
Region_119748	chr10	129440096	129440617	521	12	24	98	28.4188	0.5155	0.100839
Region_119749	chr10	129442761	129442981	220	6	19	60.6327	20.1246	0.521638	0.107133
Region_119750	chr10	129444820	129445128	308	6	21	60.8163	16.0556	0.477139	0.128661
Region_119751	chr10	129445424	129445993	569	13	42	116.531	28.2715	0.55481	0.0863737
Region_119752	chr10	129453040	129453332	292	5	18	45.6122	11.6463	0.594054	0.116923
Region_119753	chr10	129455601	129455910	309	6	19	47.1837	12.8783	0.231126	0.103815
Region_119754	chr10	129460136	129460405	269	9	25	71.6939	21.8449	0.44203	0.0996896
Region_119755	chr10	129464513	129464609	96	6	12	54.6122	24.547	0.61437	0.119394
Region_119756	chr10	129464975	129465457	482	11	33	85.7075	21.0831	0.791741	0.0639267
Region_119757	chr10	129465630	129466048	418	6	16	47.4422	15.6862	0.913506	0.0633124
Region_119758	chr10	129472960	129473744	784	18	55	170.075	60.266	0.876345	0.0605948
Region_119759	chr10	129475401	129475609	208	9	16	79.2721	31.0941	0.807086	0.0723564
Region_119760	chr10	129480944	129481174	230	8	21	64.4694	19.8402	0.80492	0.0805012
Region_119761	chr10	129492520	129493084	564	7	27	67.4898	20.4596	0.659978	0.0971221
Region_119762	chr10	129494848	129495278	430	7	19	67.5306	16.2001	0.532176	0.0964051
Region_119763	chr10	129495720	129496064	344	7	17	65.3605	20.8534	0.607135	0.0985214
Region_119764	chr10	129496478	129496682	204	6	18	52.2517	16.5115	0.807808	0.0877331
Region_119765	chr10	129500550	129500844	294	6	20	47.7891	12.1013	0.780073	0.074432
Region_119766	chr10	129501669	129501920	251	6	15	49.2245	15.7909	0.739331	0.104543
Region_119767	chr10	129509271	129509623	352	11	26	84.034	21.3604	0.807568	0.0769355
Region_119768	chr10	129510180	129510454	274	8	20	71.3878	21.9134	0.664936	0.0901836
Region_119769	chr10	129512105	129512515	410	10	33	86.3673	23.9675	0.820806	0.0763475
Region_119770	chr10	129512673	129512743	70	4	12	37.517	10.6535	0.804186	0.0862957
Region_119771	chr10	129513446	129513913	467	13	55	106.558	25.7494	0.603621	0.0855189
Region_119772	chr10	129518910	129519147	237	5	16	39.8639	11.5353	0.45932	0.0975778
Region_119773	chr10	129519450	129519644	194	8	14	58.9184	18.9138	0.837633	0.0759041
Region_119774	chr10	129519802	129520253	451	8	19	79.5238	27.5411	0.842063	0.0606002
Region_119775	chr10	129524212	129524445	233	8	30	77.4354	26.6469	0.90117	0.0620301
Region_119776	chr10	129524879	129525084	205	5	15	41.6327	12.2726	0.718888	0.117667
Region_119777	chr10	129526529	129527071	542	10	25	80.8707	25.1691	0.784881	0.0949793
Region_119778	chr10	129529472	129529593	121	6	13	52.3061	18.7253	0.813048	0.0914857
Region_119779	chr10	129530099	129530248	149	4	12	33.6939	11.8822	0.907629	0.0747533
Region_119780	chr10	129534582	129534964	382	6	17	47.1361	15.5597	0.905712	0.064968
Region_119781	chr10	129541171	129541555	384	11	23	108.429	37.4259	0.770637	0.0925858
Region_119782	chr10	129545919	129546116	197	4	12	33.5034	10.6156	0.906234	0.0815032
Region_119783	chr10	129546746	129547277	531	9	24	80.7755	23.6831	0.719928	0.105477
Region_119784	chr10	129552517	129552866	349	17	49	165.823	68.2066	0.852263	0.0670295
Region_119785	chr10	129553320	129553661	341	11	14	112.333	49.2339	0.849722	0.0713446
Region_119786	chr10	129556450	129556686	236	8	17	64.0816	22.1704	0.842104	0.0942205
Region_119787	chr10	129558093	129558161	68	6	13	49.8571	16.7172	0.908305	0.0640671
Region_119788	chr10	129558735	129559065	330	7	17	55.5782	19.9066	0.653143	0.0987031
Region_119789	chr10	129561440	129561670	230	6	18	53.6327	15.7276	0.734561	0.113265
Region_119790	chr10	129562256	129562439	183	8	24	77.8707	27.1884	0.695263	0.0917798
Region_119791	chr10	129562860	129563382	522	19	34	181.66	53.9718	0.747867	0.0685591
Region_119792	chr10	129563595	129563855	260	9	27	82.4354	28.4258	0.874694	0.0605488
Region_119793	chr10	129565432	129565799	367	11	19	109.592	41.3287	0.845849	0.0611962
Region_119794	chr10	129566914	129567154	240	11	19	99.9524	46.1895	0.88738	0.0610124
Region_119795	chr10	129569449	129569798	349	8	14	73.8027	30.3244	0.795889	0.0852602
Region_119796	chr10	129569954	129570118	164	5	13	38.3401	11.8752	0.802838	0.0895413
Region_119797	chr10	129570322	129570468	146	9	15	78.4626	27.3131	0.624302	0.131234
Region_119798	chr10	129571449	129571632	183	5	14	45.4014	13.4916	0.72954	0.0916238
Region_119799	chr10	129574121	129574405	284	4	17	36	9.15244	0.791351	0.0990711
Region_119800	chr10	129579430	129579988	558	15	45	141.265	47.8095	0.675704	0.085795
Region_119801	chr10	129582296	129582514	218	7	23	58.2177	18.8544	0.78414	0.0810457
Region_119802	chr10	129583684	129584159	475	10	19	90.4558	33.7629	0.696459	0.0880181
Region_119803	chr10	129584725	129585015	290	5	13	39.8367	10.8458	0.723478	0.101814
Region_119804	chr10	129585639	129585771	132	5	15	41.4898	12.0019	0.738191	0.114051
Region_119805	chr10	129588216	129588916	700	13	50	126.367	41.5257	0.808025	0.0755549
Region_119806	chr10	129590724	129591331	607	15	40	142.286	45.223	0.819627	0.0682952
Region_119807	chr10	129591855	129592092	237	8	26	64.1088	17.5625	0.855791	0.0643937
Region_119808	chr10	129592322	129592722	400	8	29	67.4558	16.5299	0.68504	0.0885838
Region_119809	chr10	129593464	129593949	485	11	27	88.9388	27.8175	0.771718	0.0789159
Region_119810	chr10	129597698	129598102	404	10	22	93.7959	36.1219	0.723231	0.0927622
Region_119811	chr10	129599067	129599698	631	11	40	92.4694	20.6932	0.689852	0.0954367
Region_119812	chr10	129599879	129600323	444	10	27	104.619	38.5208	0.710939	0.0841166
Region_119813	chr10	129605640	129606430	790	21	74	191.02	47.1984	0.521713	0.0851447
Region_119814	chr10	129607895	129608264	369	9	42	88.381	27.9915	0.602112	0.0787622
Region_119815	chr10	129608808	129608979	171	5	13	39.7687	14.1746	0.627753	0.122329
Region_119816	chr10	129612420	129612995	575	12	42	109.667	26.1401	0.70826	0.0904232
Region_119817	chr10	129614231	129614704	473	18	41	152.932	55.1897	0.637561	0.0970066
Region_119818	chr10	129621083	129621636	553	12	47	117.075	29.9026	0.64696	0.077364
Region_119819	chr10	129623912	129624239	327	7	21	55.9388	20.7335	0.78148	0.0918124
Region_119820	chr10	129627623	129627766	143	5	13	42.1905	14.3041	0.394771	0.116214
Region_119821	chr10	129628361	129628765	404	9	31	76.2993	20.076	0.603742	0.0920853
Region_119822	chr10	129629041	129629683	642	13	43	111.558	29.7794	0.754405	0.0752508
Region_119823	chr10	129629840	129630377	537	16	53	156.252	57.1367	0.766032	0.0634698
Region_119824	chr10	129632016	129632198	182	7	22	76.898	32.1816	0.641541	0.0835551
Region_119825	chr10	129632441	129632588	147	6	15	47.2721	16.1129	0.789386	0.112156
Region_119826	chr10	129643014	129643206	192	8	19	66.2789	23.3628	0.849003	0.0878001
Region_119827	chr10	129643716	129644338	622	8	35	66.3401	16.2677	0.731341	0.0836974
Region_119828	chr10	129645949	129646309	360	8	17	79.6122	36.2471	0.764922	0.094848
Region_119829	chr10	129647306	129647478	172	9	30	79.8776	28.0601	0.762664	0.104458
Region_119830	chr10	129648985	129649495	510	9	31	81.898	21.9619	0.633985	0.0863108
Region_119831	chr10	129650156	129650860	704	23	67	199.048	63.7207	0.7906	0.0704412
Region_119832	chr10	129651485	129651954	469	7	23	54.102	14.7666	0.804319	0.0968728
Region_119833	chr10	129653083	129653225	142	6	22	46.6871	14.2217	0.77829	0.10106
Region_119834	chr10	129655299	129656040	741	18	45	153.293	45.8507	0.684953	0.090483
Region_119835	chr10	129659560	129660312	752	18	78	154.687	36.5601	0.731974	0.0806123
Region_119836	chr10	129662341	129662730	389	8	24	68.7211	18.9121	0.586342	0.107841
Region_119837	chr10	129667062	129667714	652	10	37	91.3197	23.1244	0.711466	0.103026
Region_119838	chr10	129673482	129673851	369	7	24	57.0816	13.4544	0.75494	0.0979941
Region_119839	chr10	129674733	129675644	911	22	71	187.231	56.9326	0.808468	0.0749223
Region_119840	chr10	129679243	129679611	368	8	26	67.9932	16.8391	0.727548	0.106872
Region_119841	chr10	129679825	129680444	619	15	59	138.687	34.5961	0.773473	0.0771905
Region_119842	chr10	129681173	129681416	243	9	19	77.898	28.4185	0.787577	0.0868538
Region_119843	chr10	129681962	129682123	161	5	13	43.1361	13.7361	0.555667	0.114036
Region_119844	chr10	129682871	129683196	325	7	16	55.1293	15.473	0.697443	0.111542
Region_119845	chr10	129686757	129687130	373	6	20	51.9116	18.2054	0.650708	0.103133
Region_119846	chr10	129688152	129688477	325	4	13	37.7687	10.0247	0.722991	0.111554
Region_119847	chr10	129689882	129690163	281	6	29	53.9796	13.5462	0.752663	0.102788
Region_119848	chr10	129691088	129691464	376	8	27	64.8571	21.0088	0.651683	0.105449
Region_119849	chr10	129692442	129692675	233	6	14	52.5102	20.7725	0.673657	0.109956
Region_119850	chr10	129697482	129698027	545	13	40	109.626	37.5411	0.746533	0.0699995
Region_119851	chr10	129699994	129700452	458	15	53	127.34	35.1651	0.784108	0.0774566
Region_119852	chr10	129702122	129702475	353	7	14	67.7007	33.737	0.85063	0.07852
Region_119853	chr10	129705026	129705477	451	15	37	132.531	41.9782	0.745444	0.0867483
Region_119854	chr10	129707137	129707810	673	20	49	182.537	71.2153	0.85336	0.0647086
Region_119855	chr10	129708096	129708415	319	10	30	88.7891	26.3738	0.880902	0.081466
Region_119856	chr10	129712942	129713290	348	10	30	88.9252	24.7431	0.742107	0.0972158
Region_119857	chr10	129716086	129716619	533	13	50	101.558	21.9449	0.540796	0.0925134
Region_119858	chr10	129717141	129717373	232	5	15	45.102	12.2227	0.863257	0.0706687
Region_119859	chr10	129717920	129718315	395	9	22	88.4762	38.2552	0.764992	0.0828774
Region_119860	chr10	129718660	129719802	1142	26	74	243	98.335	0.685868	0.0684395
Region_119861	chr10	129729661	129729810	149	8	15	69.898	23.6547	0.721106	0.107051
Region_119862	chr10	129730191	129730438	247	9	21	89.7823	30.3819	0.673294	0.0774408
Region_119863	chr10	129738922	129739148	226	6	16	55.7551	16.1167	0.768887	0.0900499
Region_119864	chr10	129739440	129739695	255	5	16	42.1769	11.9007	0.5635	0.149111
Region_119865	chr10	129739965	129740155	190	5	12	49.5986	20.248	0.550959	0.133739
Region_119866	chr10	129740933	129741048	115	6	12	59.6667	23.5925	0.836061	0.0931623
Region_119867	chr10	129742997	129743612	615	23	44	214.367	80.7866	0.845242	0.0703859
Region_119868	chr10	129754016	129754304	288	5	16	39.0272	10.7938	0.648636	0.101668
Region_119869	chr10	129756614	129756759	145	5	12	41.5918	17.1763	0.847871	0.0732175
Region_119870	chr10	129757407	129757701	294	9	19	72.0544	18.7751	0.475553	0.107938
Region_119871	chr10	129760561	129760991	430	8	29	79.2721	26.5471	0.78497	0.0887166
Region_119872	chr10	129761959	129762426	467	11	30	96.1088	29.7354	0.619355	0.107663
Region_119873	chr10	129762663	129763145	482	13	23	110.51	30.458	0.545484	0.0975122
Region_119874	chr10	129766258	129766480	222	14	25	135.551	57.5882	0.864993	0.0757627
Region_119875	chr10	129767025	129767323	298	13	33	135.959	66.4183	0.870291	0.0673393
Region_119876	chr10	129767907	129768399	492	19	78	164.306	41.2076	0.859708	0.0604131
Region_119877	chr10	129771314	129771614	300	8	23	76.8912	27.8934	0.651747	0.0970841
Region_119878	chr10	129771895	129772201	306	12	18	119.381	49.2231	0.72944	0.0889236
Region_119879	chr10	129776940	129777402	462	7	14	61.8707	19.0584	0.559638	0.0972407
Region_119880	chr10	129777565	129777709	144	7	15	68.068	29.6451	0.624425	0.111989
Region_119881	chr10	129782146	129782443	297	7	21	61.9728	19.068	0.407869	0.118666
Region_119882	chr10	129782920	129783106	186	4	15	41.6803	11.6413	0.50865	0.125438
Region_119883	chr10	129785214	129785477	263	7	14	60.4694	26.7718	0.557957	0.11079
Region_119884	chr10	129785999	129786363	364	12	26	105.156	39.1694	0.624327	0.0833368
Region_119885	chr10	129787141	129787803	662	11	43	96.2789	26.5076	0.514156	0.0980715
Region_119886	chr10	129790661	129791542	881	19	78	170.34	38.8302	0.516185	0.0838767
Region_119887	chr10	129792381	129792802	421	9	34	77.619	17.6543	0.535789	0.097347
Region_119888	chr10	129792970	129793311	341	11	29	104.279	37.2948	0.624969	0.107137
Region_119889	chr10	129794334	129794532	198	9	30	74.4422	20.8057	0.722978	0.0895853
Region_119890	chr10	129796047	129796472	425	9	33	72.1156	19.8551	0.6006	0.101721
Region_119891	chr10	129798701	129798984	283	8	21	73.0204	20.5381	0.515166	0.108086
Region_119892	chr10	129802283	129802363	80	4	12	41.6395	14.1116	0.429287	0.141777
Region_119893	chr10	129802696	129802973	277	6	20	49.4558	12.8459	0.558825	0.090542
Region_119894	chr10	129809010	129809487	477	11	37	107.837	31.2471	0.481129	0.0916702
Region_119895	chr10	129812015	129812354	339	9	31	73.2381	17.9208	0.421914	0.101085
Region_119896	chr10	129813133	129813368	235	11	31	91.0544	27.9385	0.577107	0.091471
Region_119897	chr10	129814962	129815333	371	7	24	60.6259	16.3691	0.200501	0.0791006
Region_119898	chr10	129823393	129823483	90	5	12	39.4422	13.9903	0.488471	0.134673
Region_119899	chr10	129833080	129833490	410	12	46	112.388	37.0319	0.48716	0.104221
Region_119900	chr10	129834490	129834696	206	9	29	80.2857	26.1788	0.435275	0.109593
Region_119901	chr10	129838560	129839172	612	26	95	267.707	104.585	0.718674	0.0831359
Region_119902	chr10	129840540	129840916	376	17	37	175.986	68.6166	0.568775	0.107486
Region_119903	chr10	129843417	129843554	137	10	19	81.1565	28.4055	0.492647	0.129541
Region_119904	chr10	129843853	129844083	230	12	29	115.252	35.5882	0.482159	0.113259
Region_119905	chr10	129844333	129844953	620	9	35	88.1565	27.0466	0.52912	0.100803
Region_119906	chr10	129846313	129846457	144	7	19	56.4898	18.5927	0.52709	0.119878
Region_119907	chr10	129848350	129848811	461	6	15	52.4626	14.0534	0.428353	0.101583
Region_119908	chr10	129849043	129849768	725	28	60	236.755	59.7987	0.593261	0.0727461
Region_119909	chr10	129849955	129850351	396	15	32	126.361	40.42	0.61487	0.0999044
Region_119910	chr10	129851239	129851564	325	7	25	63.966	18.8732	0.398812	0.0890324
Region_119911	chr10	129851819	129852856	1037	28	107	276.796	68.9265	0.384618	0.0711646
Region_119912	chr10	129853464	129853667	203	5	14	43.0612	12.1504	0.233539	0.0963415
Region_119913	chr10	129854242	129854616	374	14	61	130.857	32.0703	0.438937	0.102384
Region_119914	chr10	129854809	129855736	927	21	42	194.224	79.7535	0.390469	0.0753546
Region_119915	chr10	129856673	129857279	606	10	43	80.7823	19.0689	0.44949	0.0945355
Region_119916	chr10	129858999	129859206	207	8	22	76.8639	23.7515	0.580745	0.114665
Region_119917	chr10	129859366	129860220	854	15	38	128.66	36.9378	0.57189	0.0882793
Region_119918	chr10	129861675	129862063	388	8	15	63.7415	20.6647	0.558673	0.0974835
Region_119919	chr10	129862234	129862678	444	13	44	106.83	25.092	0.479272	0.103987
Region_119920	chr10	129869589	129869867	278	9	19	72.2177	22.7447	0.749681	0.0796612
Region_119921	chr10	129871074	129871425	351	14	38	117.912	36.8319	0.423727	0.0924008
Region_119922	chr10	129871779	129872005	226	3	12	28.1293	7.57996	0.287541	0.10035
Region_119923	chr10	129872206	129873734	1528	41	140	357.061	72.3918	0.516782	0.0737433
Region_119924	chr10	129876290	129876709	419	8	25	71.5442	22.2086	0.451325	0.107922
Region_119925	chr10	129877739	129878108	369	10	37	80.3061	19.7809	0.396627	0.0874033
Region_119926	chr10	129879751	129880100	349	12	34	109.075	35.1432	0.401559	0.113925
Region_119927	chr10	129882770	129882993	223	5	18	45.4082	12.0823	0.328323	0.116207
Region_119928	chr10	129883934	129884457	523	17	46	143.231	36.303	0.325689	0.0804821
Region_119929	chr10	129884613	129885133	520	15	58	124.918	35.7431	0.474292	0.088093
Region_119930	chr10	129886218	129886806	588	13	42	109.701	30.9937	0.401724	0.0950141
Region_119931	chr10	129887314	129887625	311	7	33	72.2721	22.1809	0.605167	0.0858324
Region_119932	chr10	129887785	129888631	846	44	101	368.449	122.02	0.702256	0.0621576
Region_119933	chr10	129890185	129890966	781	18	69	162.789	38.7587	0.62295	0.0721226
Region_119934	chr10	129891526	129891818	292	6	24	47.5374	13.261	0.538968	0.110283
Region_119935	chr10	129892327	129892631	304	8	23	65.6871	18.5852	0.457363	0.105635
Region_119936	chr10	129892795	129892990	195	11	17	87.8435	24.2175	0.315671	0.121271
Region_119937	chr10	129893661	129893858	197	11	26	98.068	39.638	0.266767	0.10416
Region_119938	chr10	129897566	129897801	235	10	22	78.7347	24.8065	0.574593	0.114096
Region_119939	chr10	129897979	129898502	523	11	35	102.333	31.1899	0.295808	0.0819877
Region_119940	chr10	129898985	129899610	625	21	52	208.986	85.1327	0.335472	0.0840882
Region_119941	chr10	129901813	129902169	356	10	27	82.3946	25.8236	0.642922	0.0800145
Region_119942	chr10	129902347	129903103	756	17	67	165.884	48.3219	0.503696	0.0756271
Region_119943	chr10	129907460	129907871	411	11	42	108.252	25.0205	0.601219	0.101624
Region_119944	chr10	129908115	129908973	858	19	77	166.415	41.597	0.586945	0.0696883
Region_119945	chr10	129912883	129913265	382	9	24	87.0068	28.6056	0.297999	0.0815717
Region_119946	chr10	129921083	129921173	90	5	12	45.5714	17.5026	0.509071	0.147568
Region_119947	chr10	129924537	129924983	446	10	40	83.2041	25.4047	0.535448	0.0912049
Region_119948	chr10	129927048	129927265	217	8	19	77.898	27.8533	0.452879	0.116294
Region_119949	chr10	129927470	129927684	214	7	12	63.8299	26.3606	0.332893	0.112108
Region_119950	chr10	129928101	129928459	358	13	43	118.32	29.3566	0.480756	0.0856839
Region_119951	chr10	129928658	129929148	490	9	37	87.7755	21.2148	0.521066	0.0809195
Region_119952	chr10	129932617	129932764	147	4	13	34.3401	11.6675	0.358944	0.120465
Region_119953	chr10	129933063	129933591	528	19	46	184.449	74.4356	0.529125	0.0964156
Region_119954	chr10	129937858	129938261	403	5	16	41.5306	12.2448	0.4827	0.131681
Region_119955	chr10	129938551	129938795	244	7	18	51.6735	16.9472	0.386852	0.117046
Region_119956	chr10	129939322	129939831	509	15	16	147.891	46.3807	0.375493	0.0775029
Region_119957	chr10	129942387	129942699	312	8	28	65.7483	21.0758	0.568321	0.117004
Region_119958	chr10	129942882	129943155	273	7	17	69.1088	23.3588	0.50756	0.0923065
Region_119959	chr10	129943914	129944240	326	11	31	95.7075	25.9058	0.581165	0.102076
Region_119960	chr10	129944399	129944722	323	7	29	58.9184	14.9572	0.490943	0.111846
Region_119961	chr10	129945341	129946244	903	29	133	254.823	56.4441	0.352415	0.0811417
Region_119962	chr10	129946399	129946681	282	11	30	104.469	31.2095	0.490881	0.108268
Region_119963	chr10	129950992	129951372	380	12	32	107.959	39.2611	0.688743	0.0881497
Region_119964	chr10	129956178	129956494	316	9	20	71.8912	20.4474	0.261344	0.0936016
Region_119965	chr10	129958207	129958651	444	17	54	156.925	43.2308	0.239458	0.0652655
Region_119966	chr10	129962782	129963016	234	11	39	95.0612	30.5096	0.206351	0.0907094
Region_119967	chr10	129965583	129966356	773	27	112	241.286	60.3152	0.246255	0.065363
Region_119968	chr10	129970269	129970581	312	12	43	102.136	32.578	0.146576	0.0720479
Region_119969	chr10	129976234	129976316	82	5	13	46.9728	15.1896	0.169107	0.105458
Region_119970	chr10	129976570	129976739	169	5	13	43.0068	15.1827	0.541325	0.0977652
Region_119971	chr10	129976984	129977215	231	7	22	54.4966	15.4465	0.511408	0.102133
Region_119972	chr10	129977803	129978321	518	11	39	104.395	33.0679	0.692683	0.0767715
Region_119973	chr10	129992852	129993214	362	9	17	73.5714	27.4703	0.498253	0.108784
Region_119974	chr10	130000179	130000405	226	5	14	51.3129	18.8072	0.386179	0.113782
Region_119975	chr10	130008258	130008669	411	9	33	78.3605	18.8669	0.315639	0.0929367
Region_119976	chr10	130009991	130010220	229	7	13	58.1293	17.4573	0.476688	0.112172
Region_119977	chr10	130013119	130013683	564	22	88	234.544	78.4205	0.523595	0.0912482
Region_119978	chr10	130016640	130016777	137	7	13	56.2109	20.6319	0.386556	0.140625
Region_119979	chr10	130016985	130017121	136	6	14	51.2245	16.576	0.41389	0.142083
Region_119980	chr10	130017896	130018214	318	10	23	86.585	32.3764	0.422008	0.112456
Region_119981	chr10	130019479	130019932	453	8	18	76.3129	17.8259	0.438328	0.102562
Region_119982	chr10	130020178	130020425	247	6	21	51.4422	14.0752	0.501004	0.096368
Region_119983	chr10	130024189	130024973	784	17	62	205.333	96.6278	0.445453	0.0763121
Region_119984	chr10	130025826	130025991	165	6	15	53.6054	22.7983	0.318652	0.123739
Region_119985	chr10	130029087	130029539	452	10	34	80.2789	21.349	0.412317	0.0948419
Region_119986	chr10	130037717	130038267	550	14	52	124.565	41.8725	0.521132	0.0838372
Region_119987	chr10	130042244	130042463	219	9	35	87.7959	24.09	0.31886	0.107034
Region_119988	chr10	130042690	130043026	336	11	36	97.9932	26.787	0.274525	0.0746617
Region_119989	chr10	130044226	130044376	150	5	13	42.9388	18.5521	0.321377	0.113765
Region_119990	chr10	130049966	130050307	341	8	25	57.6054	15.2713	0.37288	0.112334
Region_119991	chr10	130050592	130051107	515	12	39	102.769	27.294	0.414406	0.0984109
Region_119992	chr10	130052650	130053037	387	6	20	51.5034	13.8921	0.465989	0.115404
Region_119993	chr10	130053249	130053747	498	13	30	114.109	39.0543	0.474502	0.0901476
Region_119994	chr10	130059687	130059946	259	3	12	26.0952	7.26158	0.748687	0.104289
Region_119995	chr10	130062374	130062825	451	5	17	41.6939	12.3741	0.852106	0.0635428
Region_119996	chr10	130063450	130063764	314	7	20	61.4558	22.9649	0.793868	0.0781038
Region_119997	chr10	130065257	130065388	131	6	12	45.449	16.4101	0.649316	0.103051
Region_119998	chr10	130066853	130067200	347	8	25	62.6599	19.2437	0.687169	0.0945784
Region_119999	chr10	130085285	130085484	199	5	13	43.1837	16.7049	0.815311	0.0802812
Region_120000	chr10	130086084	130086296	212	5	18	41.966	9.9804	0.654383	0.0835565
Region_120001	chr10	130096178	130096324	146	4	12	33.4694	9.98993	0.539972	0.095516
Region_120002	chr10	130112021	130112268	247	5	15	38.3129	11.168	0.812756	0.0713634
Region_120003	chr10	130117233	130117674	441	9	27	65.8299	17.9258	0.518192	0.0620632
Region_120004	chr10	130118275	130118453	178	5	16	40.8707	12.3162	0.854805	0.0929313
Region_120005	chr10	130119641	130119925	284	5	12	45.7143	15.2693	0.722902	0.0896774
Region_120006	chr10	130125591	130126040	449	14	52	125.585	40.8307	0.595189	0.0731916
Region_120007	chr10	130131866	130132419	553	13	51	108.701	29.7836	0.422662	0.101968
Region_120008	chr10	130160859	130160991	132	3	13	30.7687	9.49698	0.779788	0.088713
Region_120009	chr10	130206018	130206375	357	9	13	78.4558	30.1617	0.509117	0.104019
Region_120010	chr10	130208441	130208593	152	5	14	46.7483	16.3757	0.613954	0.129677
Region_120011	chr10	130210807	130211099	292	4	14	31.9524	8.5218	0.508671	0.10848
Region_120012	chr10	130217286	130217655	369	5	12	37.9864	10.8785	0.456456	0.114388
Region_120013	chr10	130219464	130219625	161	6	16	51.0204	16.7665	0.604605	0.102996
Region_120014	chr10	130220164	130220640	476	8	12	61.8844	21.9759	0.681873	0.0765732
Region_120015	chr10	130222827	130223066	239	8	27	73.0884	25.3609	0.387439	0.109326
Region_120016	chr10	130223966	130224060	94	4	13	38.2789	12.2803	0.444852	0.122656
Region_120017	chr10	130233164	130233545	381	14	23	134.687	52.7239	0.413566	0.0900348
Region_120018	chr10	130249681	130250026	345	10	38	83.7551	21.7254	0.690867	0.0871303
Region_120019	chr10	130254255	130254838	583	16	37	145.442	56.1831	0.279526	0.0901284
Region_120020	chr10	130256202	130256501	299	9	27	80.5102	22.5195	0.422111	0.104962
Region_120021	chr10	130258154	130258502	348	9	24	73.2789	22.2765	0.522387	0.1098
Region_120022	chr10	130259558	130259931	373	6	19	56.5918	19.4527	0.385457	0.110364
Region_120023	chr10	130266260	130266928	668	13	45	111.361	29.9426	0.414672	0.0949816
Region_120024	chr10	130267776	130268013	237	6	12	48.0408	17.7466	0.435345	0.114668
Region_120025	chr10	130279966	130280340	374	8	27	70.6735	23.5899	0.609251	0.0864918
Region_120026	chr10	130280747	130281106	359	10	25	93.0408	25.5101	0.545264	0.0991816
Region_120027	chr10	130291963	130292409	446	8	20	70.619	18.8157	0.596465	0.0787301
Region_120028	chr10	130295443	130295672	229	4	14	33.8844	9.68937	0.25538	0.102142
Region_120029	chr10	130299824	130300075	251	7	24	58.5102	17.9082	0.406638	0.0870646
Region_120030	chr10	130304207	130304559	352	7	28	61.4082	18.1666	0.481423	0.112268
Region_120031	chr10	130306878	130307157	279	6	22	67.517	25.6599	0.431184	0.100205
Region_120032	chr10	130310982	130311337	355	6	19	52.449	16.2987	0.446122	0.109644
Region_120033	chr10	130321251	130321533	282	6	20	47.1837	12.7048	0.582098	0.133218
Region_120034	chr10	130322008	130322331	323	6	18	57.6259	21.9193	0.369279	0.109186
Region_120035	chr10	130332090	130332710	620	8	35	67.7483	15.7788	0.238234	0.0800122
Region_120036	chr10	130337249	130337577	328	14	36	119.041	42.9203	0.412409	0.116037
Region_120037	chr10	130339404	130339457	53	6	15	51.3673	18.3524	0.6744	0.124309
Region_120038	chr10	130342212	130342416	204	6	17	51.5578	15.2051	0.309306	0.124863
Region_120039	chr10	130342614	130342749	135	4	12	35.7551	11.6252	0.347063	0.155775
Region_120040	chr10	130344053	130344184	131	6	15	44.034	14.2422	0.499494	0.131182
Region_120041	chr10	130353250	130353413	163	4	13	33.4354	10.7589	0.262049	0.13078
Region_120042	chr10	130353850	130354167	317	7	19	62.5306	17.5512	0.397183	0.106167
Region_120043	chr10	130354428	130354671	243	5	17	51.0068	19.1213	0.257886	0.10572
Region_120044	chr10	130356305	130356759	454	25	47	212.02	71.6141	0.574198	0.0813807
Region_120045	chr10	130358553	130358852	299	4	12	35.1293	12.3373	0.497308	0.11655
Region_120046	chr10	130359536	130359857	321	12	21	106.878	38.2278	0.540434	0.0958005
Region_120047	chr10	130363578	130364043	465	9	39	80.2245	21.4932	0.474139	0.0995589
Region_120048	chr10	130364663	130365188	525	13	49	109.741	29.8405	0.50646	0.0742649
Region_120049	chr10	130374353	130374603	250	5	13	40.449	12.3206	0.416715	0.0922029
Region_120050	chr10	130375016	130375223	207	4	14	37.5646	11.3252	0.281677	0.0960523
Region_120051	chr10	130377396	130377705	309	8	17	67.1565	19.6997	0.57001	0.0937657
Region_120052	chr10	130377961	130378453	492	13	45	115.279	33.3875	0.427212	0.0874284
Region_120053	chr10	130378994	130379296	302	7	26	55.6395	15.5091	0.31419	0.104442
Region_120054	chr10	130395800	130396289	489	7	24	58.5578	16.8438	0.580825	0.100992
Region_120055	chr10	130397458	130397605	147	6	12	45.4626	17.1773	0.602178	0.134159
Region_120056	chr10	130401032	130401260	228	5	14	39.7619	11.4188	0.558343	0.125276
Region_120057	chr10	130401918	130402394	476	9	25	81.2381	28.0653	0.472873	0.104692
Region_120058	chr10	130408120	130408307	187	5	14	55.9388	21.4167	0.314983	0.109542
Region_120059	chr10	130409241	130409678	437	11	32	91.9592	31.8261	0.43387	0.0999554
Region_120060	chr10	130409908	130411258	1350	29	88	256.83	58.7006	0.413111	0.0669739
Region_120061	chr10	130411714	130412191	477	15	47	128.048	35.0572	0.414121	0.0986222
Region_120062	chr10	130421248	130421715	467	9	33	79.1633	19.8408	0.347032	0.0929716
Region_120063	chr10	130422119	130422353	234	7	22	54.1701	17.3187	0.304989	0.122933
Region_120064	chr10	130423002	130423207	205	4	16	33.5986	9.52118	0.412066	0.0851267
Region_120065	chr10	130423589	130423761	172	8	19	63.1905	20.0821	0.555259	0.131927
Region_120066	chr10	130428078	130428604	526	12	37	103.728	27.9668	0.553012	0.0944049
Region_120067	chr10	130429168	130429704	536	10	30	90.034	21.7184	0.366311	0.0989609
Region_120068	chr10	130430731	130431220	489	11	26	96.1497	31.2985	0.551335	0.0938321
Region_120069	chr10	130431461	130431937	476	7	20	60.1156	20.8578	0.342499	0.10136
Region_120070	chr10	130432568	130432783	215	4	12	37.2381	10.3866	0.461735	0.119191
Region_120071	chr10	130435018	130435217	199	6	16	53.932	21.4574	0.621988	0.0914025
Region_120072	chr10	130436294	130436551	257	5	19	44.551	12.6854	0.385628	0.112192
Region_120073	chr10	130440176	130440370	194	8	15	67.5102	26.0701	0.510354	0.13572
Region_120074	chr10	130443053	130443457	404	8	21	72.5782	21.1158	0.319241	0.102539
Region_120075	chr10	130455431	130455929	498	12	33	106.925	33.4496	0.4709	0.0947589
Region_120076	chr10	130461183	130461851	668	12	58	108.068	25.0404	0.398638	0.0877534
Region_120077	chr10	130463847	130464208	361	8	16	74.6054	29.7518	0.528347	0.108329
Region_120078	chr10	130465344	130466037	693	13	47	119.163	32.2053	0.324208	0.0764154
Region_120079	chr10	130472161	130472349	188	4	14	40.8571	13.2179	0.421562	0.122923
Region_120080	chr10	130475529	130476010	481	11	31	98.8639	38.6042	0.546775	0.0962043
Region_120081	chr10	130476278	130476450	172	5	12	41.1497	14.0519	0.514487	0.108188
Region_120082	chr10	130482675	130483273	598	13	23	111.721	41.4274	0.347789	0.0935317
Region_120083	chr10	130486670	130487101	431	12	35	101.095	34.25	0.642701	0.0907011
Region_120084	chr10	130489118	130489591	473	11	30	109.395	29.4736	0.474866	0.0949346
Region_120085	chr10	130489774	130490076	302	8	30	68.7755	23.2246	0.536746	0.089726
Region_120086	chr10	130494644	130494966	322	6	24	54.3741	14.5613	0.487574	0.0766744
Region_120087	chr10	130496366	130497041	675	12	35	124.871	36.3496	0.53468	0.0768052
Region_120088	chr10	130497520	130497948	428	12	27	96.8435	30.1232	0.509022	0.0903129
Region_120089	chr10	130503991	130504174	183	4	12	35.7211	11.6212	0.429546	0.113423
Region_120090	chr10	130508101	130508471	370	8	32	71.5374	19.4289	0.480771	0.0998253
Region_120091	chr10	130509263	130509542	279	8	12	67.1156	22.5915	0.375276	0.0997969
Region_120092	chr10	130510684	130511078	394	7	12	64.2857	25.1194	0.378068	0.0993562
Region_120093	chr10	130511271	130511597	326	6	13	47.7007	15.9152	0.466365	0.124609
Region_120094	chr10	130511813	130511978	165	8	15	68.3605	25.8441	0.40206	0.11389
Region_120095	chr10	130514225	130514379	154	7	14	52.3946	17.7234	0.382128	0.121022
Region_120096	chr10	130515603	130515818	215	5	16	40.6463	10.5388	0.492173	0.106899
Region_120097	chr10	130516966	130517682	716	18	59	159.415	41.452	0.489598	0.0777175
Region_120098	chr10	130518109	130518401	292	7	15	62.8571	26.5913	0.566952	0.101916
Region_120099	chr10	130523477	130523659	182	4	13	34.4558	10.4882	0.378737	0.112332
Region_120100	chr10	130523901	130524095	194	3	13	28.4966	8.46133	0.363886	0.115587
Region_120101	chr10	130543518	130543784	266	6	14	52.5306	20.7498	0.611485	0.0981176
Region_120102	chr10	130547906	130548341	435	8	30	74.551	18.5827	0.258672	0.0826814
Region_120103	chr10	130548710	130549043	333	10	24	80.2857	27.5765	0.291682	0.0969654
Region_120104	chr10	130552351	130552743	392	13	44	117.741	34.1548	0.353466	0.0939363
Region_120105	chr10	130552918	130553081	163	7	21	61.2313	18.6099	0.305264	0.100222
Region_120106	chr10	130555105	130555694	589	13	42	104.694	35.4452	0.376953	0.102309
Region_120107	chr10	130556257	130556603	346	8	14	64.6463	20.4872	0.484035	0.114155
Region_120108	chr10	130556785	130557289	504	12	26	100.741	32.3013	0.35846	0.0950324
Region_120109	chr10	130559283	130559590	307	6	12	54.449	19.8736	0.23686	0.105436
Region_120110	chr10	130566127	130566332	205	5	12	41.4422	13.6904	0.256831	0.129128
Region_120111	chr10	130567092	130567203	111	5	12	46.3946	18.9605	0.517806	0.129056
Region_120112	chr10	130568474	130568923	449	12	21	110.279	37.422	0.397169	0.111703
Region_120113	chr10	130569864	130570396	532	10	40	81.8367	22.8617	0.411951	0.0992925
Region_120114	chr10	130570880	130571325	445	6	19	53.7075	15.9945	0.312848	0.0864272
Region_120115	chr10	130571750	130571901	151	5	12	42.7279	14.5633	0.381774	0.127992
Region_120116	chr10	130573245	130573578	333	6	20	47.8503	13.5203	0.345476	0.113199
Region_120117	chr10	130575718	130576218	500	7	21	60.8299	22.5125	0.423534	0.0873532
Region_120118	chr10	130576394	130576759	365	7	25	61.6599	22.1942	0.329743	0.100941
Region_120119	chr10	130577621	130577987	366	5	17	41.5714	10.6069	0.475028	0.113995
Region_120120	chr10	130579192	130579444	252	5	15	43.2517	15.9132	0.485881	0.108615
Region_120121	chr10	130580762	130581220	458	8	20	70.2245	22.1643	0.374944	0.1157
Region_120122	chr10	130586254	130586554	300	4	15	32.8367	8.66661	0.377289	0.123059
Region_120123	chr10	130590723	130591487	764	12	36	101.776	22.5676	0.501752	0.0773466
Region_120124	chr10	130604000	130604243	243	7	12	53.1429	16.2299	0.558903	0.119186
Region_120125	chr10	130604944	130605649	705	13	26	107.769	28.7429	0.436517	0.087478
Region_120126	chr10	130605842	130606146	304	7	24	55.9184	15.4124	0.360052	0.112288
Region_120127	chr10	130607206	130607790	584	11	52	98.5714	21.4032	0.416659	0.0994773
Region_120128	chr10	130620379	130620627	248	9	21	73.4694	26.9554	0.626837	0.0993431
Region_120129	chr10	130620981	130621053	72	5	13	42.3129	13.9465	0.627042	0.127259
Region_120130	chr10	130622076	130622432	356	7	22	59.9184	16.5511	0.356065	0.0966386
Region_120131	chr10	130622617	130623141	524	14	51	128.306	45.6244	0.622605	0.0753773
Region_120132	chr10	130624401	130624621	220	5	12	40.0816	11.9837	0.564514	0.1042
Region_120133	chr10	130625714	130626032	318	7	26	68.034	20.7075	0.512137	0.0980371
Region_120134	chr10	130632686	130633198	512	10	21	82.9592	24.7704	0.548135	0.0951002
Region_120135	chr10	130637441	130637713	272	4	15	35.7687	9.76089	0.294348	0.0903188
Region_120136	chr10	130643240	130643636	396	10	30	77.0544	18.79	0.38848	0.0769189
Region_120137	chr10	130646418	130646661	243	4	18	36.9728	8.55758	0.219198	0.0831929
Region_120138	chr10	130647437	130648115	678	13	40	107.177	30.8087	0.408632	0.0703525
Region_120139	chr10	130657812	130658518	706	11	44	90.5442	23.9481	0.340941	0.0889048
Region_120140	chr10	130660960	130661491	531	11	17	93.4694	35.0218	0.46182	0.0867361
Region_120141	chr10	130662762	130663079	317	13	47	132.646	35.8165	0.367106	0.109931
Region_120142	chr10	130665937	130666287	350	7	18	60.7755	20.2233	0.635253	0.100534
Region_120143	chr10	130670838	130671079	241	4	15	33.8299	10.0009	0.333267	0.0969167
Region_120144	chr10	130674648	130675058	410	6	18	55.483	13.5896	0.197718	0.0822725
Region_120145	chr10	130678261	130678645	384	8	26	66.5374	16.6858	0.493085	0.112507
Region_120146	chr10	130680673	130680938	265	5	18	38.4898	10.5923	0.253866	0.0927547
Region_120147	chr10	130682676	130683257	581	11	44	95.0408	22.8272	0.342388	0.0878156
Region_120148	chr10	130686728	130686989	261	5	15	44.2585	12.4604	0.125997	0.0734111
Region_120149	chr10	130689640	130690602	962	17	56	146.993	42.4857	0.379254	0.0858755
Region_120150	chr10	130690776	130691210	434	6	14	53.0952	16.4143	0.445005	0.105946
Region_120151	chr10	130704757	130705362	605	9	38	80.1633	26.2172	0.390557	0.0954769
Region_120152	chr10	130706905	130707622	717	12	16	95.6667	27.3314	0.50179	0.0815216
Region_120153	chr10	130710479	130711078	599	12	20	103.707	38.1524	0.370058	0.0867485
Region_120154	chr10	130711430	130711952	522	12	45	111.585	33.7204	0.439813	0.091356
Region_120155	chr10	130714774	130715293	519	12	24	102.946	42.1739	0.318144	0.101603
Region_120156	chr10	130715571	130715845	274	11	34	99.1905	34.0283	0.470449	0.0989418
Region_120157	chr10	130716984	130717308	324	8	14	75.4626	24.8398	0.422257	0.0960443
Region_120158	chr10	130717507	130717692	185	8	23	64.2517	20.5802	0.325279	0.117483
Region_120159	chr10	130722106	130722490	384	14	47	111.204	32.3591	0.393226	0.0926798
Region_120160	chr10	130726851	130727134	283	12	32	101.544	31.9433	0.248646	0.0908068
Region_120161	chr10	130730480	130730737	257	8	22	65.5578	20.9036	0.650686	0.103499
Region_120162	chr10	130733867	130734201	334	6	22	48.3401	13.4961	0.271149	0.0890405
Region_120163	chr10	130737844	130738095	251	7	16	57.1429	16.7455	0.340497	0.0718975
Region_120164	chr10	130739850	130740503	653	12	27	97.034	34.0305	0.328368	0.087781
Region_120165	chr10	130744754	130745255	501	15	31	150.837	56.6125	0.415071	0.0810765
Region_120166	chr10	130747169	130747580	411	10	32	79.0952	18.8703	0.272197	0.0719215
Region_120167	chr10	130747906	130748389	483	14	38	114.524	39.7894	0.544483	0.10215
Region_120168	chr10	130756650	130756819	169	5	15	45.2857	14.1625	0.345635	0.119679
Region_120169	chr10	130762855	130763001	146	7	16	56.517	22.7441	0.405963	0.133431
Region_120170	chr10	130763240	130763526	286	5	21	47.2857	11.2378	0.330338	0.107429
Region_120171	chr10	130763888	130764271	383	10	18	82.0272	23.033	0.540541	0.110725
Region_120172	chr10	130768252	130768634	382	9	22	84.3061	29.3121	0.347745	0.104445
Region_120173	chr10	130774050	130774295	245	7	17	58.8707	16.7623	0.44512	0.0991908
Region_120174	chr10	130775752	130777200	1448	28	94	263.81	79.1016	0.311494	0.0685482
Region_120175	chr10	130780178	130781086	908	16	51	138.741	31.3174	0.325461	0.0701299
Region_120176	chr10	130781792	130782058	266	7	27	61.8912	20.2904	0.340363	0.0994683
Region_120177	chr10	130783070	130783315	245	7	14	63.6531	19.6558	0.533252	0.103114
Region_120178	chr10	130786132	130786259	127	5	14	44.9116	18.6114	0.335535	0.133177
Region_120179	chr10	130787105	130787238	133	5	17	44.1565	14.5991	0.327437	0.11656
Region_120180	chr10	130793738	130793995	257	5	14	44.0748	11.7817	0.206564	0.0911256
Region_120181	chr10	130794660	130795190	530	10	28	87.7755	25.9815	0.280535	0.103479
Region_120182	chr10	130795612	130796019	407	9	19	86.3197	39.5012	0.295342	0.0963703
Region_120183	chr10	130800392	130800584	192	9	15	76.7619	32.6269	0.690019	0.116317
Region_120184	chr10	130801679	130801917	238	9	19	74.9728	29.6865	0.64055	0.13252
Region_120185	chr10	130802413	130802777	364	14	27	108.007	32.2606	0.480505	0.117965
Region_120186	chr10	130804150	130804649	499	8	22	64.9864	20.3446	0.477489	0.0920986
Region_120187	chr10	130806495	130806807	312	12	29	113.816	43.1574	0.460845	0.0907389
Region_120188	chr10	130812551	130812847	296	9	21	75.9388	24.7376	0.411206	0.0942543
Region_120189	chr10	130814620	130815032	412	8	22	67.4966	17.1757	0.451204	0.0789323
Region_120190	chr10	130815551	130816300	749	18	74	152.279	36.1772	0.525791	0.0879593
Region_120191	chr10	130816816	130817033	217	7	22	62.4966	22.9843	0.413095	0.117073
Region_120192	chr10	130821103	130821357	254	5	13	39.3129	13.0808	0.323031	0.103493
Region_120193	chr10	130833856	130834296	440	15	28	128.626	44.4989	0.362929	0.0894573
Region_120194	chr10	130838446	130838899	453	14	21	123.789	47.8291	0.388009	0.102773
Region_120195	chr10	130860724	130860981	257	7	22	64.2245	19.7091	0.384876	0.121679
Region_120196	chr10	130861420	130861621	201	9	15	90.9524	33.1607	0.526327	0.0971441
Region_120197	chr10	130863429	130863617	188	4	12	31.7619	9.73085	0.413778	0.106529
Region_120198	chr10	130864278	130864648	370	14	46	134.456	40.7055	0.46724	0.110204
Region_120199	chr10	130866502	130866729	227	5	13	42.1633	15.7606	0.33371	0.122857
Region_120200	chr10	130869518	130869701	183	7	19	53.585	16.3564	0.337372	0.120288
Region_120201	chr10	130870205	130870403	198	6	18	44.5918	14.3473	0.457368	0.139438
Region_120202	chr10	130876719	130877089	370	7	22	62.2041	22.7653	0.33872	0.0884316
Region_120203	chr10	130877592	130877850	258	5	20	43.3265	12.3411	0.482241	0.119448
Region_120204	chr10	130878764	130879065	301	7	23	72.5374	26.977	0.589876	0.0946448
Region_120205	chr10	130881934	130882472	538	10	31	96.5306	34.8492	0.304733	0.0915581
Region_120206	chr10	130885746	130886649	903	30	80	301.517	101.786	0.472215	0.0758833
Region_120207	chr10	130889474	130889626	152	5	12	42.0544	15.2449	0.445144	0.105226
Region_120208	chr10	130893444	130893890	446	7	14	58.3537	16.3894	0.486091	0.112679
Region_120209	chr10	130897253	130897357	104	5	16	45.6667	12.7657	0.558836	0.0895233
Region_120210	chr10	130900096	130900424	328	9	25	78.1429	27.0967	0.51363	0.103764
Region_120211	chr10	130901019	130901269	250	5	13	47.2381	14.3767	0.496563	0.120113
Region_120212	chr10	130902529	130902926	397	9	39	86.1565	23.0401	0.29069	0.0956802
Region_120213	chr10	130907760	130908342	582	15	55	129.714	38.1258	0.504444	0.0822558
Region_120214	chr10	130910321	130910648	327	6	14	44.5646	13.2314	0.546113	0.115399
Region_120215	chr10	130915134	130915320	186	6	19	47.9728	14.162	0.464933	0.102854
Region_120216	chr10	130921958	130922251	293	4	13	31.5782	9.23211	0.282557	0.112199
Region_120217	chr10	130923226	130923335	109	3	12	33.966	12.2163	0.569669	0.142414
Region_120218	chr10	130923542	130923845	303	7	25	60.2721	18.8849	0.170511	0.0707876
Region_120219	chr10	130926082	130926331	249	4	14	39.0476	14.4948	0.472827	0.109241
Region_120220	chr10	130931954	130932140	186	6	12	52.4354	14.5527	0.55428	0.0877296
Region_120221	chr10	130932853	130933375	522	12	35	98.2177	32.288	0.724682	0.0633164
Region_120222	chr10	130934353	130934649	296	5	17	38.5374	11.1129	0.265642	0.101875
Region_120223	chr10	130934854	130935075	221	7	18	65.5578	22.3245	0.535337	0.0972029
Region_120224	chr10	130936813	130937307	494	9	33	83.0408	20.6653	0.512131	0.0677391
Region_120225	chr10	130937844	130938038	194	6	14	50.5034	16.0472	0.642062	0.0956398
Region_120226	chr10	130947841	130948046	205	4	12	37.381	12.3739	0.568667	0.109612
Region_120227	chr10	130950585	130950857	272	10	22	86.7415	33.4306	0.38178	0.10464
Region_120228	chr10	130951180	130951632	452	10	15	90.1565	25.9403	0.479203	0.0953974
Region_120229	chr10	130952725	130952840	115	4	13	32.3333	11.2623	0.291776	0.125789
Region_120230	chr10	130953179	130953512	333	13	50	113.483	38.4618	0.462736	0.0899452
Region_120231	chr10	130955085	130955390	305	10	26	82.9048	23.8372	0.358373	0.0997393
Region_120232	chr10	130956395	130956739	344	6	19	47.9388	10.8579	0.228595	0.0831252
Region_120233	chr10	130957287	130957503	216	6	18	54.4626	19.0458	0.450505	0.110887
Region_120234	chr10	130957685	130958233	548	11	27	92.1293	26.2131	0.295938	0.0873064
Region_120235	chr10	130959822	130960173	351	5	15	41.8503	12.8593	0.354851	0.0868846
Region_120236	chr10	130964123	130964548	425	9	21	74.8707	28.383	0.530199	0.122733
Region_120237	chr10	130967005	130967264	259	6	22	62	17.2766	0.415438	0.0965179
Region_120238	chr10	130973944	130974243	299	9	18	99.4286	34.7105	0.581168	0.0906134
Region_120239	chr10	130975045	130975213	168	6	17	48.9116	15.6498	0.430612	0.100721
Region_120240	chr10	130976044	130976243	199	4	16	34.0816	9.5856	0.409434	0.132762
Region_120241	chr10	130985724	130986222	498	9	24	84.1769	34.2624	0.423315	0.092272
Region_120242	chr10	130988476	130988850	374	10	33	81.5306	26.0595	0.643579	0.114263
Region_120243	chr10	130990528	130990860	332	8	24	67.7959	18.7591	0.340102	0.104182
Region_120244	chr10	130992927	130993357	430	9	22	79.898	30.0054	0.346213	0.108796
Region_120245	chr10	131000227	131000869	642	11	35	89.8367	23.534	0.273719	0.0847297
Region_120246	chr10	131001614	131002008	394	9	22	72.4558	21.9421	0.32854	0.099557
Region_120247	chr10	131003926	131004271	345	8	15	67.4966	21.0666	0.294943	0.0984616
Region_120248	chr10	131006219	131006669	450	8	25	69.4014	21.3893	0.458009	0.0978416
Region_120249	chr10	131007220	131007960	740	16	66	134.619	37.662	0.402452	0.0771212
Region_120250	chr10	131015399	131015621	222	8	13	84.449	35.4086	0.395298	0.102943
Region_120251	chr10	131016335	131016844	509	11	43	91.7959	25.5924	0.67271	0.0840107
Region_120252	chr10	131019012	131019586	574	13	37	113.599	37.1411	0.397809	0.0882728
Region_120253	chr10	131021167	131021733	566	12	30	105.49	28.6785	0.404926	0.110453
Region_120254	chr10	131024455	131024747	292	11	25	91.2177	25.8797	0.338319	0.104717
Region_120255	chr10	131028772	131028859	87	4	13	33.0884	9.9257	0.640101	0.108837
Region_120256	chr10	131030284	131030984	700	8	28	67.6463	15.6414	0.481403	0.103035
Region_120257	chr10	131031276	131031803	527	15	31	125.993	41.1435	0.428355	0.0846878
Region_120258	chr10	131032308	131032683	375	11	26	106.136	49.8222	0.579624	0.0955455
Region_120259	chr10	131034758	131035014	256	5	18	43.7755	11.9209	0.217826	0.096195
Region_120260	chr10	131036640	131036893	253	7	12	54.8776	18.3713	0.43516	0.100295
Region_120261	chr10	131037895	131038374	479	10	33	96.7823	23.2195	0.41867	0.0918294
Region_120262	chr10	131040759	131041335	576	16	59	134.762	30.5884	0.569893	0.0981282
Region_120263	chr10	131045827	131046168	341	7	29	64.8844	16.2803	0.279427	0.0958244
Region_120264	chr10	131047698	131048742	1044	16	35	141.007	47.9018	0.280542	0.0679079
Region_120265	chr10	131050104	131050419	315	8	24	77.6599	30.0845	0.382002	0.10879
Region_120266	chr10	131050965	131051489	524	9	34	73.7075	17.3063	0.364691	0.0930645
