## Supplemental Tables for "Networks of placental DNA methylation correlate with maternal serum PCB concentrations and child neurodevelopment" (part 11 of 17)

### Sheet: S20. Comethyl_FilteredRegions (continued)
RegionID	chr	start	end	width	n	covMin	covMean	covSD	methMean	methSD
Region_120267	chr10	131056118	131056375	257	7	12	54.5238	18.2529	0.286202	0.0869433
Region_120268	chr10	131068337	131068726	389	13	26	109.871	47.9344	0.449689	0.120158
Region_120269	chr10	131071542	131071597	55	7	12	58.102	20.4654	0.636905	0.151966
Region_120270	chr10	131072129	131072466	337	11	47	119.306	41.0091	0.765124	0.0648198
Region_120271	chr10	131074109	131074246	137	4	12	35.9796	11.5512	0.606787	0.127604
Region_120272	chr10	131074684	131074857	173	5	12	41.034	13.814	0.311164	0.120549
Region_120273	chr10	131079619	131079804	185	7	15	56.2653	17.8419	0.720646	0.0933214
Region_120274	chr10	131082888	131083398	510	16	27	144.748	51.6955	0.664482	0.0897238
Region_120275	chr10	131088354	131088574	220	11	29	108.939	39.6129	0.785762	0.0656982
Region_120276	chr10	131094265	131094547	282	5	17	36.8503	11.7295	0.22045	0.10691
Region_120277	chr10	131095810	131096047	237	6	17	49.068	15.4506	0.903157	0.064814
Region_120278	chr10	131099337	131099558	221	5	15	39.2721	11.7605	0.506702	0.148174
Region_120279	chr10	131102275	131102676	401	12	19	100.898	40.5494	0.840788	0.0752377
Region_120280	chr10	131103204	131103551	347	5	12	36.8095	9.75405	0.85931	0.0756088
Region_120281	chr10	131104136	131104388	252	5	12	42.7687	11.8021	0.85517	0.0812276
Region_120282	chr10	131104829	131105167	338	8	17	70.2857	17.3102	0.799032	0.0742505
Region_120283	chr10	131110031	131110307	276	7	16	60.3333	24.7755	0.805585	0.0801375
Region_120284	chr10	131114800	131115047	247	9	20	79.1497	27.7966	0.800713	0.0661354
Region_120285	chr10	131118256	131118820	564	9	24	76.7211	24.8309	0.840871	0.0621612
Region_120286	chr10	131119619	131119804	185	7	17	65.7891	21.8965	0.734905	0.08008
Region_120287	chr10	131129925	131130324	399	8	28	63.932	21.0139	0.713768	0.0632295
Region_120288	chr10	131131842	131132720	878	22	64	206.469	74.9345	0.745548	0.0708228
Region_120289	chr10	131134913	131135569	656	12	26	108.796	40.2727	0.676148	0.0977463
Region_120290	chr10	131137837	131138125	288	4	13	34.3469	9.69299	0.731071	0.124017
Region_120291	chr10	131143735	131144186	451	14	48	127.422	38.9042	0.654502	0.0952269
Region_120292	chr10	131144343	131144655	312	13	34	126.728	40.1912	0.564997	0.101927
Region_120293	chr10	131145831	131146441	610	14	47	118.293	28.583	0.614974	0.102035
Region_120294	chr10	131146612	131146834	222	8	22	64.7211	20.9905	0.522814	0.122711
Region_120295	chr10	131153826	131154034	208	8	12	70.0204	20.253	0.709535	0.104049
Region_120296	chr10	131155984	131156130	146	9	15	73.2381	26.6567	0.510135	0.162352
Region_120297	chr10	131158061	131158461	400	11	37	90.0748	24.7572	0.697744	0.104111
Region_120298	chr10	131160789	131161555	766	15	37	140.408	55.1186	0.702819	0.0957767
Region_120299	chr10	131162682	131162928	246	8	30	76.1905	22.4158	0.618336	0.157931
Region_120300	chr10	131164772	131165276	504	9	40	78.8095	18.2165	0.477783	0.142069
Region_120301	chr10	131169447	131169768	321	6	19	54.8571	16.7528	0.594494	0.105562
Region_120302	chr10	131172585	131172754	169	7	13	55	22.7385	0.736171	0.116696
Region_120303	chr10	131173363	131173622	259	6	20	47.4218	16.2872	0.655085	0.140203
Region_120304	chr10	131177383	131177554	171	4	12	35.6871	11.7332	0.651283	0.11153
Region_120305	chr10	131180206	131180935	729	18	58	144.667	33.961	0.562752	0.110473
Region_120306	chr10	131181799	131182296	497	8	23	71.619	25.4624	0.395742	0.110439
Region_120307	chr10	131184173	131184777	604	17	59	143.469	37.4419	0.643795	0.101363
Region_120308	chr10	131194070	131194363	293	12	17	108.762	47.2474	0.488928	0.126443
Region_120309	chr10	131195112	131195418	306	7	17	64.6599	26.5558	0.494248	0.111584
Region_120310	chr10	131195992	131196343	351	9	15	88.9184	38.5752	0.684779	0.0910553
Region_120311	chr10	131200045	131200261	216	5	12	39.0408	12.4085	0.222681	0.105964
Region_120312	chr10	131200435	131200701	266	5	15	41.3061	12.7105	0.472619	0.114632
Region_120313	chr10	131201881	131202309	428	21	47	202.497	83.3198	0.746419	0.0816051
Region_120314	chr10	131209076	131209371	295	6	16	57.1973	17.5138	0.506318	0.127318
Region_120315	chr10	131210890	131211004	114	5	12	43.2653	15.9388	0.582627	0.151831
Region_120316	chr10	131211687	131211819	132	9	17	74.4422	23.2756	0.614779	0.166376
Region_120317	chr10	131214575	131214760	185	8	17	63.1769	23.0929	0.584639	0.142009
Region_120318	chr10	131215926	131216208	282	7	19	58.102	18.9656	0.638741	0.104952
Region_120319	chr10	131217914	131218523	609	18	50	167.925	54.3364	0.63379	0.107574
Region_120320	chr10	131221496	131221811	315	13	33	122.939	55.126	0.640179	0.116088
Region_120321	chr10	131222170	131222501	331	10	26	100.966	33.5182	0.587028	0.0895472
Region_120322	chr10	131224873	131225119	246	7	26	63.0748	21.8394	0.700743	0.120167
Region_120323	chr10	131233081	131233202	121	6	18	59.0612	17.8173	0.582219	0.137349
Region_120324	chr10	131236170	131236608	438	9	23	87.9592	30.1032	0.405784	0.0892888
Region_120325	chr10	131237367	131238066	699	13	44	113.796	26.6527	0.640879	0.111201
Region_120326	chr10	131239538	131239583	45	4	13	37.9048	13.4263	0.774696	0.129385
Region_120327	chr10	131243058	131243409	351	11	34	102.116	28.8616	0.655973	0.10606
Region_120328	chr10	131243577	131244129	552	11	36	97.2789	28.8913	0.46069	0.101307
Region_120329	chr10	131250007	131250337	330	10	15	84.1565	32.7311	0.450184	0.115851
Region_120330	chr10	131251742	131252358	616	11	43	106.884	25.5856	0.668918	0.12347
Region_120331	chr10	131253273	131253534	261	8	16	66.483	24.959	0.580647	0.137635
Region_120332	chr10	131254653	131254914	261	9	20	69.4354	25.5539	0.621734	0.165068
Region_120333	chr10	131260725	131261168	443	6	13	50.6735	15.6131	0.609544	0.137002
Region_120334	chr10	131261382	131261722	340	10	25	106.571	40.5388	0.690407	0.113792
Region_120335	chr10	131262163	131262433	270	7	28	62.8571	19.2158	0.698743	0.110251
Region_120336	chr10	131263127	131263660	533	10	33	90.7619	21.6439	0.562198	0.135984
Region_120337	chr10	131265532	131265605	73	4	13	37.3605	11.5941	0.548062	0.149622
Region_120338	chr10	131266143	131266470	327	7	22	63.4966	16.5568	0.606599	0.121102
Region_120339	chr10	131269668	131270397	729	20	55	176.66	50.59	0.391993	0.0917801
Region_120340	chr10	131271743	131272311	568	15	38	146.401	57.4543	0.602231	0.112987
Region_120341	chr10	131273804	131274588	784	17	56	150.864	41.7671	0.604538	0.105796
Region_120342	chr10	131275293	131275434	141	6	12	61.6122	22.5818	0.687043	0.140352
Region_120343	chr10	131276238	131276599	361	5	21	44.8027	11.732	0.445382	0.143469
Region_120344	chr10	131281185	131281325	140	7	17	61.1293	21.3193	0.469632	0.145933
Region_120345	chr10	131286817	131286929	112	6	17	44.2245	13.7047	0.737929	0.127768
Region_120346	chr10	131288981	131289214	233	7	23	59.6939	17.179	0.645071	0.162686
Region_120347	chr10	131295235	131295518	283	6	17	55.449	15.9585	0.568878	0.114973
Region_120348	chr10	131315174	131315442	268	8	24	62.9252	16.946	0.298908	0.0975375
Region_120349	chr10	131318399	131318960	561	13	31	128.667	51.0557	0.396112	0.0926568
Region_120350	chr10	131319345	131320090	745	15	35	127.32	37.5237	0.496935	0.0793287
Region_120351	chr10	131321845	131322003	158	7	26	62.1293	18.4952	0.504982	0.115448
Region_120352	chr10	131341661	131341936	275	4	15	35.6667	8.40933	0.382906	0.11405
Region_120353	chr10	131348163	131348478	315	8	21	64.6531	19.7989	0.371659	0.110253
Region_120354	chr10	131350495	131350978	483	14	31	113.116	36.2232	0.372325	0.101559
Region_120355	chr10	131351419	131352032	613	11	29	102.374	32.2701	0.516208	0.0994087
Region_120356	chr10	131352198	131352717	519	11	38	113.449	44.707	0.363013	0.0885747
Region_120357	chr10	131356830	131357100	270	10	26	88.5918	28.2714	0.48804	0.1072
Region_120358	chr10	131357389	131357657	268	6	18	46.2585	14.4961	0.318274	0.0983529
Region_120359	chr10	131358747	131359016	269	7	16	66.7075	22.183	0.29021	0.0998613
Region_120360	chr10	131362475	131362789	314	10	25	105.109	37.5036	0.325933	0.0926741
Region_120361	chr10	131364791	131365152	361	9	15	75.5986	19.9687	0.348494	0.0927386
Region_120362	chr10	131365665	131366033	368	9	18	81.7415	23.6944	0.3864	0.0878471
Region_120363	chr10	131375225	131375677	452	9	12	71.4082	23.4052	0.337681	0.0949496
Region_120364	chr10	131375921	131376589	668	17	36	126.993	31.4522	0.400921	0.0967032
Region_120365	chr10	131379365	131379544	179	6	13	50.068	14.5915	0.368365	0.126005
Region_120366	chr10	131379912	131380271	359	9	27	77.3946	21.2269	0.395362	0.105087
Region_120367	chr10	131384484	131384663	179	7	13	57.4966	19.177	0.307841	0.105274
Region_120368	chr10	131388869	131389441	572	13	25	109.218	35.2128	0.364691	0.0931123
Region_120369	chr10	131389607	131389696	89	8	14	63.3469	22.8322	0.59297	0.127946
Region_120370	chr10	131390854	131391263	409	11	21	97.1701	33.3387	0.371389	0.104718
Region_120371	chr10	131392320	131392634	314	11	22	93.5306	31.6313	0.37075	0.113253
Region_120372	chr10	131395137	131395451	314	7	16	60.5646	20.8093	0.258368	0.110607
Region_120373	chr10	131396055	131396159	104	5	14	44.3741	14.2527	0.268226	0.106496
Region_120374	chr10	131396489	131396700	211	7	14	54.8707	17.7418	0.330636	0.130933
Region_120375	chr10	131397622	131398083	461	14	32	113.082	29.0563	0.426591	0.0946275
Region_120376	chr10	131398641	131398741	100	4	12	36.1837	11.8778	0.37386	0.119551
Region_120377	chr10	131399200	131399456	256	7	12	53.3333	15.9654	0.480912	0.124252
Region_120378	chr10	131401316	131401721	405	9	30	77.8707	23.0652	0.494535	0.103049
Region_120379	chr10	131401892	131402757	865	19	65	175.245	58.6678	0.372382	0.0833051
Region_120380	chr10	131405858	131406241	383	21	46	176.898	55.4253	0.456197	0.106859
Region_120381	chr10	131408090	131408355	265	6	23	55.4218	18.1712	0.420023	0.102436
Region_120382	chr10	131410429	131410861	432	12	31	95.7415	30.4431	0.437251	0.111998
Region_120383	chr10	131412872	131413253	381	7	18	60.6259	22.457	0.304753	0.107292
Region_120384	chr10	131416385	131416742	357	6	27	59.6939	14.1415	0.315375	0.101638
Region_120385	chr10	131419630	131419997	367	12	29	104.238	31.6125	0.501664	0.11264
Region_120386	chr10	131427070	131427349	279	7	16	56.1837	17.1024	0.177748	0.0798244
Region_120387	chr10	131429937	131430622	685	14	62	124.469	31.3627	0.404421	0.0920017
Region_120388	chr10	131430902	131431342	440	16	54	153.163	46.9078	0.41343	0.103611
Region_120389	chr10	131432121	131432312	191	7	14	50.1769	17.5822	0.49923	0.133143
Region_120390	chr10	131433978	131434216	238	5	15	44.8912	15.2208	0.357326	0.108284
Region_120391	chr10	131437465	131437708	243	8	22	76.2313	28.3643	0.345201	0.119675
Region_120392	chr10	131439981	131440509	528	9	23	89.0204	28.078	0.407119	0.0982734
Region_120393	chr10	131441923	131442061	138	5	15	41.1905	13.2981	0.330216	0.11936
Region_120394	chr10	131442915	131443456	541	9	39	71.517	16.6047	0.391256	0.105501
Region_120395	chr10	131446074	131446307	233	7	13	61.619	18.8019	0.392061	0.115918
Region_120396	chr10	131446491	131446831	340	12	33	112.395	32.4836	0.423663	0.109129
Region_120397	chr10	131448228	131448384	156	11	25	86.932	27.2838	0.524221	0.107293
Region_120398	chr10	131450022	131450345	323	7	21	54.3537	17.4681	0.293556	0.109377
Region_120399	chr10	131455041	131455324	283	7	12	58.7143	17.1843	0.260317	0.084889
Region_120400	chr10	131457655	131458013	358	8	24	65.6327	18.3068	0.283974	0.0968136
Region_120401	chr10	131463621	131463993	372	6	19	57.5442	19.3342	0.296486	0.0984723
Region_120402	chr10	131472885	131473258	373	12	25	98.1156	31.3602	0.540308	0.103671
Region_120403	chr10	131475480	131475767	287	10	23	96.8776	36.6361	0.483609	0.108289
Region_120404	chr10	131476618	131476941	323	13	39	125.626	43.3147	0.470681	0.0836283
Region_120405	chr10	131477752	131478322	570	14	52	117.891	27.7121	0.405067	0.0932007
Region_120406	chr10	131481002	131481188	186	5	12	42.5714	14.9995	0.334484	0.0927569
Region_120407	chr10	131490215	131490568	353	11	26	95.9388	32.0507	0.497427	0.0921014
Region_120408	chr10	131493594	131494036	442	13	41	119.884	42.0955	0.536011	0.0972903
Region_120409	chr10	131495046	131495181	135	5	12	39.898	13.3738	0.321965	0.124674
Region_120410	chr10	131498517	131498921	404	8	16	69.9796	19.0822	0.333647	0.0984397
Region_120411	chr10	131500203	131500646	443	9	24	78.483	24.8993	0.415993	0.104808
Region_120412	chr10	131502258	131502512	254	7	25	58.1293	17.0367	0.401667	0.107308
Region_120413	chr10	131510345	131510865	520	10	27	84.5646	30.0427	0.64462	0.093899
Region_120414	chr10	131511564	131511709	145	7	17	71.3605	27.0866	0.525069	0.125886
Region_120415	chr10	131514738	131515136	398	11	31	89.7687	29.4474	0.373596	0.0997289
Region_120416	chr10	131515637	131515952	315	9	14	72.0816	26.6968	0.421097	0.11403
Region_120417	chr10	131516404	131516800	396	15	49	123.707	45.5812	0.389743	0.113686
Region_120418	chr10	131518972	131519494	522	18	51	163.068	48.9664	0.303633	0.0815691
Region_120419	chr10	131527501	131527933	432	10	24	77.585	22.046	0.282009	0.097616
Region_120420	chr10	131528495	131529089	594	18	61	154.81	35.0597	0.39268	0.0832226
Region_120421	chr10	131535593	131535942	349	11	41	91.9524	21.9287	0.466456	0.0928719
Region_120422	chr10	131536114	131536306	192	4	14	34.1973	10.4865	0.336437	0.12646
Region_120423	chr10	131536826	131536908	82	7	12	57.4966	23.8021	0.448836	0.133535
Region_120424	chr10	131537912	131538102	190	5	15	38.9932	14.0895	0.407037	0.120135
Region_120425	chr10	131543225	131543619	394	8	15	76.7823	20.4208	0.423406	0.108916
Region_120426	chr10	131544088	131544628	540	11	39	90.8231	20.6576	0.385219	0.0931656
Region_120427	chr10	131550809	131550962	153	5	12	44.2653	14.3481	0.257838	0.12368
Region_120428	chr10	131552956	131553095	139	5	18	48.6803	14.8218	0.385503	0.134522
Region_120429	chr10	131553474	131553866	392	10	34	91.3537	32.561	0.301046	0.0916507
Region_120430	chr10	131558933	131559327	394	14	49	123.503	32.8274	0.443651	0.102667
Region_120431	chr10	131560106	131560512	406	9	24	76.4014	29.2262	0.249347	0.0921929
Region_120432	chr10	131561585	131561649	64	5	13	47.7891	18.2427	0.256722	0.127843
Region_120433	chr10	131566652	131567031	379	6	24	51.1497	13.4797	0.224306	0.0773074
Region_120434	chr10	131569529	131569741	212	6	14	49.8912	14.8836	0.193249	0.0968019
Region_120435	chr10	131571170	131571657	487	12	34	101.741	31.9078	0.404156	0.0921482
Region_120436	chr10	131575481	131575839	358	7	26	58.9592	15.6055	0.267976	0.0969036
Region_120437	chr10	131577546	131577785	239	4	12	31.6259	10.3931	0.363494	0.112167
Region_120438	chr10	131578664	131579384	720	22	82	225.197	74.4482	0.561381	0.0746697
Region_120439	chr10	131588887	131589320	433	14	33	134.354	62.5369	0.387576	0.0896428
Region_120440	chr10	131607343	131607628	285	4	15	37.4898	10.0583	0.357926	0.108583
Region_120441	chr10	131609930	131610390	460	9	35	81.9184	20.2686	0.277631	0.0756901
Region_120442	chr10	131611823	131612202	379	6	19	48.8435	15.5082	0.259121	0.0921474
Region_120443	chr10	131615418	131615615	197	4	18	45.9184	15.2156	0.306844	0.104895
Region_120444	chr10	131618363	131618506	143	9	15	74.449	26.596	0.542008	0.110215
Region_120445	chr10	131629307	131629787	480	5	18	46.0476	9.98035	0.146634	0.072216
Region_120446	chr10	131636045	131636242	197	5	15	39.7755	11.806	0.276327	0.0984017
Region_120447	chr10	131636715	131637166	451	12	42	112.721	31.5544	0.38215	0.0895438
Region_120448	chr10	131643311	131643658	347	6	15	46.5442	12.4456	0.523337	0.104417
Region_120449	chr10	131644312	131645287	975	18	53	156.585	47.8625	0.341575	0.0709242
Region_120450	chr10	131652254	131652396	142	6	13	50.898	17.2304	0.131364	0.0799322
Region_120451	chr10	131652756	131653041	285	10	21	86.7211	27.46	0.295071	0.0897672
Region_120452	chr10	131655656	131655914	258	4	15	33.034	8.55635	0.782983	0.0938858
Region_120453	chr10	131657404	131657703	299	12	19	96.4558	33.2288	0.409421	0.103759
Region_120454	chr10	131666971	131667265	294	7	23	59.4354	15.6875	0.424709	0.102044
Region_120455	chr10	131668879	131669350	471	10	23	81.0748	22.0926	0.230997	0.0847494
Region_120456	chr10	131675041	131676148	1107	35	114	339.986	110.967	0.379673	0.0671039
Region_120457	chr10	131676363	131676749	386	10	36	101.02	35.8497	0.309641	0.0810756
Region_120458	chr10	131680746	131680881	135	5	13	41.6735	14.4891	0.383712	0.119248
Region_120459	chr10	131682353	131682681	328	9	19	95.1429	42.367	0.470729	0.104719
Region_120460	chr10	131684868	131685206	338	7	17	61.9184	20.8778	0.307871	0.0839664
Region_120461	chr10	131690475	131690712	237	8	18	78.4422	36.496	0.396464	0.101902
Region_120462	chr10	131693815	131694135	320	8	19	70.8571	25.1388	0.438371	0.106113
Region_120463	chr10	131696251	131696451	200	6	12	52.8639	22.3753	0.49503	0.121972
Region_120464	chr10	131697580	131698217	637	17	59	138.415	33.8953	0.353898	0.0990904
Region_120465	chr10	131698854	131699406	552	14	59	118.993	30.5328	0.392103	0.0915437
Region_120466	chr10	131699568	131699729	161	5	13	39.5374	11.8722	0.398378	0.116563
Region_120467	chr10	131703455	131704079	624	10	28	88.0612	30.6463	0.459614	0.0892113
Region_120468	chr10	131707372	131707861	489	7	17	64.7959	22.8979	0.283701	0.0950648
Region_120469	chr10	131708431	131708804	373	8	24	95.1633	43.3868	0.350691	0.0852275
Region_120470	chr10	131709095	131709472	377	8	21	76.1088	26.8775	0.40975	0.106485
Region_120471	chr10	131711665	131712012	347	8	15	68.9796	22.9304	0.335002	0.110085
Region_120472	chr10	131724343	131724609	266	8	17	80.449	32.492	0.355696	0.0929361
Region_120473	chr10	131726722	131727112	390	8	15	61.3197	17.168	0.218811	0.0777164
Region_120474	chr10	131728031	131728362	331	7	19	61.619	16.2659	0.267484	0.0962955
Region_120475	chr10	131729157	131729743	586	9	21	78.1293	22.369	0.323129	0.0798585
Region_120476	chr10	131736182	131736410	228	12	32	98.5578	29.7768	0.41568	0.121157
Region_120477	chr10	131739605	131740386	781	26	66	301.49	112.801	0.57472	0.0816329
Region_120478	chr10	131744121	131744404	283	9	27	81.2517	28.1889	0.194108	0.0812238
Region_120479	chr10	131745554	131745718	164	5	16	41	14.0922	0.427493	0.157013
Region_120480	chr10	131752429	131752920	491	12	42	90.1361	22.3924	0.349406	0.0860008
Region_120481	chr10	131753135	131753534	399	9	35	94.0272	27.8171	0.461706	0.0822764
Region_120482	chr10	131757061	131757340	279	7	20	54.8707	15.1582	0.420947	0.114105
Region_120483	chr10	131757509	131757795	286	7	23	69.3673	23.2005	0.502644	0.116698
Region_120484	chr10	131763453	131763664	211	6	20	45.2925	12.9558	0.412143	0.116132
Region_120485	chr10	131764889	131765059	170	7	16	55.4014	16.2543	0.289895	0.11556
Region_120486	chr10	131765580	131765994	414	9	16	82.2857	30.3057	0.507438	0.104432
Region_120487	chr10	131766362	131766734	372	9	25	92.2245	38.491	0.46335	0.0850253
Region_120488	chr10	131769244	131769977	733	17	37	142.02	37.3797	0.51494	0.0828716
Region_120489	chr10	131772570	131772870	300	8	18	64.5442	22.1453	0.323496	0.103057
Region_120490	chr10	131773181	131773424	243	9	19	77.6939	28.7196	0.304223	0.0954781
Region_120491	chr10	131773701	131773880	179	13	19	118.667	55.9584	0.284734	0.110447
Region_120492	chr10	131774090	131774538	448	9	13	69.5578	20.2258	0.552832	0.0968865
Region_120493	chr10	131777193	131777388	195	5	16	46.5102	15.3919	0.584058	0.106464
Region_120494	chr10	131780690	131780981	291	5	14	44.9728	15.3176	0.429999	0.106944
Region_120495	chr10	131784466	131784659	193	5	16	46.8639	17.7199	0.653858	0.112055
Region_120496	chr10	131785519	131786075	556	10	20	83.5918	27.8378	0.349913	0.0799837
Region_120497	chr10	131786520	131786663	143	5	12	40.7211	13.3595	0.746803	0.107208
Region_120498	chr10	131792919	131793148	229	7	17	66.9864	25.7371	0.411408	0.0983181
Region_120499	chr10	131793341	131793996	655	15	53	125.299	31.133	0.54349	0.07463
Region_120500	chr10	131800443	131800739	296	5	18	42.9116	11.9508	0.396196	0.11523
Region_120501	chr10	131802942	131803181	239	9	32	74	24.7029	0.374173	0.0874723
Region_120502	chr10	131804451	131804813	362	15	52	128.864	35.8755	0.518634	0.080791
Region_120503	chr10	131808778	131808931	153	6	16	52.8231	20.9588	0.306417	0.119113
Region_120504	chr10	131809537	131810005	468	14	38	119.565	33.5173	0.322654	0.0929878
Region_120505	chr10	131813351	131813580	229	7	21	58.2585	17.1021	0.4624	0.123877
Region_120506	chr10	131820624	131821249	625	13	49	109	25.6104	0.475652	0.0914895
Region_120507	chr10	131825584	131825813	229	7	21	57.7551	17.2756	0.212064	0.0903311
Region_120508	chr10	131827395	131827593	198	6	13	59.5374	14.8011	0.504253	0.11241
Region_120509	chr10	131830072	131830214	142	7	12	53.7075	17.9833	0.280978	0.14392
Region_120510	chr10	131832592	131832845	253	6	13	46.966	14.2543	0.503649	0.0966128
Region_120511	chr10	131839745	131839864	119	5	12	40.0544	14.2957	0.639145	0.100988
Region_120512	chr10	131846184	131846426	242	9	31	73.2381	24.7279	0.242163	0.0842221
Region_120513	chr10	131852314	131852598	284	23	35	229.088	104.137	0.594203	0.128831
Region_120514	chr10	131853784	131854143	359	21	57	177.966	56.0843	0.427694	0.102269
Region_120515	chr10	131860270	131861030	760	15	68	131.163	29.635	0.264471	0.07066
Region_120516	chr10	131865540	131866308	768	12	32	97.5578	25.8001	0.404884	0.0753314
Region_120517	chr10	131866854	131867740	886	18	62	148.544	34.0409	0.426134	0.0720925
Region_120518	chr10	131870656	131871009	353	9	23	84.7959	24.082	0.438671	0.0865056
Region_120519	chr10	131874403	131874631	228	7	23	55.102	15.9209	0.22817	0.0877002
Region_120520	chr10	131888282	131888411	129	5	13	42.4014	13.5776	0.491783	0.0963451
Region_120521	chr10	131889552	131889741	189	5	15	40.0068	12.8172	0.838457	0.0702612
Region_120522	chr10	131892907	131893122	215	9	15	91.1429	38.1969	0.568818	0.0871632
Region_120523	chr10	131893355	131893703	348	9	22	79.449	35.2032	0.639717	0.0978135
Region_120524	chr10	131895108	131895991	883	24	65	218.272	79.6562	0.731042	0.0621601
Region_120525	chr10	131897350	131897735	385	6	16	61.2585	28.5182	0.339239	0.0774129
Region_120526	chr10	131907800	131907890	90	4	13	37.9864	11.6772	0.824292	0.0843731
Region_120527	chr10	131908232	131908668	436	7	21	57.0884	18.1598	0.78817	0.0782093
Region_120528	chr10	131909533	131909784	251	4	13	30.7483	8.31226	0.756564	0.0636107
Region_120529	chr10	131928314	131929103	789	17	39	134.633	35.5713	0.746986	0.0687219
Region_120530	chr10	131933100	131933260	160	7	16	62.3605	20.9389	0.888486	0.0634755
Region_120531	chr10	131963484	131964580	1096	34	81	321.299	120.869	0.720155	0.084151
Region_120532	chr10	131972895	131973241	346	11	13	109.007	48.2859	0.798028	0.0765967
Region_120533	chr10	131975187	131975427	240	7	20	67.6803	24.5097	0.822296	0.088621
Region_120534	chr10	131977897	131977976	79	6	16	50.551	17.3099	0.886322	0.0713069
Region_120535	chr10	131987489	131987854	365	4	14	32.8367	9.48397	0.880645	0.0753608
Region_120536	chr10	131993036	131993467	431	15	26	131.483	37.0213	0.688021	0.0763048
Region_120537	chr10	131997730	131998413	683	15	41	117.381	26.2442	0.18587	0.0717214
Region_120538	chr10	132001618	132001893	275	5	17	42.4218	13.3601	0.541157	0.106876
Region_120539	chr10	132014915	132015059	144	4	12	30.5306	9.63321	0.855903	0.0956943
Region_120540	chr10	132021082	132021406	324	8	12	63.8367	24.6732	0.837232	0.0818213
Region_120541	chr10	132023924	132024258	334	10	35	75.6054	19.9717	0.452982	0.081667
Region_120542	chr10	132026128	132026381	253	8	14	74.8776	23.3126	0.344433	0.0785503
Region_120543	chr10	132028230	132029325	1095	21	98	171.905	38.588	0.394246	0.0702293
Region_120544	chr10	132033102	132033734	632	13	25	114.415	36.2242	0.408582	0.0840287
Region_120545	chr10	132034333	132034941	608	11	33	84.8844	26.12	0.584723	0.0810149
Region_120546	chr10	132045029	132045262	233	14	26	117.83	38.243	0.363802	0.104816
Region_120547	chr10	132050869	132051149	280	6	19	46.898	11.8499	0.443002	0.109702
Region_120548	chr10	132055399	132055780	381	10	37	84.1633	18.9082	0.534171	0.0979059
Region_120549	chr10	132058649	132059087	438	15	18	145.966	67.0231	0.553864	0.0967569
Region_120550	chr10	132060412	132060757	345	7	16	60.619	19.2141	0.43791	0.10668
Region_120551	chr10	132061305	132061464	159	5	17	48.585	17.4277	0.390844	0.123035
Region_120552	chr10	132062437	132062748	311	12	37	104.122	37.8081	0.61221	0.0943329
Region_120553	chr10	132063564	132063713	149	7	20	54.3469	17.406	0.541059	0.1184
Region_120554	chr10	132065928	132066259	331	12	13	111.429	45.7438	0.220533	0.0773919
Region_120555	chr10	132066814	132067111	297	9	21	75.9932	26.446	0.74549	0.0670252
Region_120556	chr10	132069829	132070070	241	7	13	58.6259	23.4068	0.592914	0.100465
Region_120557	chr10	132079820	132080244	424	9	29	73.5918	22.0002	0.537974	0.0983295
Region_120558	chr10	132081491	132082019	528	18	68	136.061	31.9711	0.502158	0.0893832
Region_120559	chr10	132082830	132083068	238	11	29	93.7959	32.7817	0.668626	0.0985331
Region_120560	chr10	132099266	132099681	415	10	17	83.619	27.9852	0.263272	0.0892995
Region_120561	chr10	132101399	132101626	227	4	14	35.0408	11.4478	0.3939	0.130788
Region_120562	chr10	132103939	132104273	334	13	39	118.422	44.5084	0.52718	0.0999262
Region_120563	chr10	132109407	132109517	110	7	13	53.0136	20.0991	0.625983	0.108892
Region_120564	chr10	132113193	132113960	767	13	39	112.401	29.4227	0.352129	0.0798911
Region_120565	chr10	132115522	132116218	696	21	76	192.762	61.7696	0.408049	0.084292
Region_120566	chr10	132119167	132119396	229	7	17	53.1429	18.2243	0.397356	0.118834
Region_120567	chr10	132119830	132120214	384	7	24	61.5238	15.5503	0.355599	0.0975984
Region_120568	chr10	132124850	132125127	277	7	13	56.9864	20.0387	0.510688	0.10908
Region_120569	chr10	132125721	132126066	345	8	21	72.6327	20.2786	0.48554	0.0963886
Region_120570	chr10	132134122	132134505	383	9	15	77.6871	34.6182	0.456291	0.110623
Region_120571	chr10	132138143	132138507	364	26	25	227.088	94.8727	0.739972	0.0912418
Region_120572	chr10	132143478	132143721	243	4	13	39.102	15.3166	0.426077	0.116894
Region_120573	chr10	132145370	132145461	91	6	16	59.5646	26.2311	0.407539	0.131334
Region_120574	chr10	132150689	132150843	154	6	20	71.3946	27.0885	0.5791	0.122193
Region_120575	chr10	132156956	132157683	727	10	32	77.8912	17.2873	0.357461	0.0881522
Region_120576	chr10	132166049	132166226	177	5	14	39.6531	11.215	0.314257	0.134918
Region_120577	chr10	132171945	132172316	371	10	16	89.5646	34.0389	0.378339	0.107736
Region_120578	chr10	132174529	132174742	213	6	16	51.2925	18.0817	0.438376	0.122935
Region_120579	chr10	132176459	132177365	906	23	79	206.374	71.4673	0.413012	0.0694073
Region_120580	chr10	132178652	132178997	345	9	12	76.4014	28.7149	0.363459	0.107259
Region_120581	chr10	132183527	132183731	204	6	19	56.5102	17.0356	0.2775	0.110764
Region_120582	chr10	132184291	132184390	99	5	13	41.517	13.6228	0.41048	0.12743
Region_120583	chr10	132184556	132184926	370	11	47	107.027	31.9462	0.312278	0.0946236
Region_120584	chr10	132188586	132188922	336	7	14	67.5442	27.3459	0.330533	0.105294
Region_120585	chr10	132190538	132190947	409	20	44	188.286	65.1332	0.61529	0.0888151
Region_120586	chr10	132210052	132210490	438	15	12	125.646	49.4515	0.52863	0.114506
Region_120587	chr10	132212273	132212863	590	14	43	120.544	36.5173	0.654187	0.093681
Region_120588	chr10	132215435	132215712	277	5	15	43.2041	13.6447	0.473246	0.118655
Region_120589	chr10	132227314	132227609	295	8	19	90.2925	43.7581	0.487152	0.089394
Region_120590	chr10	132234899	132235223	324	5	18	48.2993	15.4704	0.55559	0.116769
Region_120591	chr10	132235719	132236023	304	16	32	178.163	89.5844	0.771955	0.0697339
Region_120592	chr10	132241329	132241709	380	17	62	172.585	60.9636	0.520415	0.0985974
Region_120593	chr10	132245327	132245569	242	8	14	65.5238	27.0328	0.34869	0.144943
Region_120594	chr10	132262979	132263559	580	16	65	136.912	36.321	0.435118	0.103504
Region_120595	chr10	132263962	132264204	242	8	29	64.9592	19.5002	0.440806	0.112517
Region_120596	chr10	132265974	132266372	398	12	35	128.939	52.6732	0.296557	0.0946214
Region_120597	chr10	132278267	132278499	232	8	17	61.5306	20.2279	0.310669	0.118188
Region_120598	chr10	132279196	132279438	242	11	21	100.728	39.5058	0.44229	0.110809
Region_120599	chr10	132285777	132285892	115	8	20	60.6735	21.7927	0.599058	0.12974
Region_120600	chr10	132295329	132295623	294	13	28	114.789	47.6272	0.628524	0.0955012
Region_120601	chr10	132296061	132296773	712	20	59	198.633	67.6664	0.404643	0.0843803
Region_120602	chr10	132303279	132303634	355	12	25	101.299	26.9353	0.461911	0.121445
Region_120603	chr10	132303805	132304149	344	10	26	87.6122	36.2594	0.36595	0.101095
Region_120604	chr10	132306277	132306825	548	18	61	161.585	58.7782	0.645377	0.110684
Region_120605	chr10	132310670	132310903	233	8	15	82.7075	43.974	0.432129	0.106283
Region_120606	chr10	132312900	132313396	496	14	36	129.354	47.4331	0.701184	0.06715
Region_120607	chr10	132321345	132321739	394	6	13	50.8367	19.224	0.602191	0.102959
Region_120608	chr10	132322891	132323134	243	7	17	65.2517	28.0117	0.399863	0.0917477
Region_120609	chr10	132325863	132326480	617	12	36	97.6735	31.352	0.499296	0.191015
Region_120610	chr10	132330072	132330610	538	14	43	119.639	29.8092	0.607162	0.097329
Region_120611	chr10	132336947	132337460	513	18	68	156.224	41.3236	0.542407	0.0960679
Region_120612	chr10	132343711	132343833	122	5	14	37.415	11.9008	0.84759	0.0758212
Region_120613	chr10	132346398	132346659	261	9	31	75.068	19.6038	0.867743	0.0764947
Region_120614	chr10	132359824	132359969	145	9	26	77.1565	26.1863	0.830829	0.0678188
Region_120615	chr10	132365759	132366037	278	5	13	38.966	14.2811	0.791618	0.0682984
Region_120616	chr10	132369416	132370259	843	16	62	137.231	39.8755	0.61966	0.0706919
Region_120617	chr10	132376933	132377183	250	5	12	38.2721	12.664	0.765729	0.0625504
Region_120618	chr10	132382356	132383129	773	18	69	180.571	62.9139	0.655363	0.0670793
Region_120619	chr10	132413013	132413185	172	7	18	65.8503	25.1291	0.275144	0.0734908
Region_120620	chr10	132415076	132415373	297	5	16	57.9728	23.2152	0.692861	0.0806818
Region_120621	chr10	132423074	132423439	365	13	26	138.156	64.9827	0.835252	0.0782656
Region_120622	chr10	132424528	132424832	304	9	23	80.9524	24.9106	0.757344	0.0749954
Region_120623	chr10	132470855	132471334	479	16	46	152.163	65.6189	0.659738	0.0617352
Region_120624	chr10	132471753	132472011	258	8	22	65.5306	20.7332	0.769273	0.102632
Region_120625	chr10	132473137	132473679	542	11	37	92.2721	26.5659	0.66821	0.0981944
Region_120626	chr10	132480200	132480488	288	6	15	43.9184	13.8012	0.429059	0.127555
Region_120627	chr10	132482076	132482392	316	6	13	44.6871	13.3112	0.172295	0.0965159
Region_120628	chr10	132485048	132485779	731	24	101	213.476	64.6639	0.756049	0.0800163
Region_120629	chr10	132508598	132508830	232	6	15	52.0748	19.917	0.779247	0.0670318
Region_120630	chr10	132511727	132511914	187	7	20	54.4966	17.5036	0.546864	0.131714
Region_120631	chr10	132520594	132520838	244	9	18	81.102	29.3297	0.744615	0.127717
Region_120632	chr10	132526742	132527004	262	13	22	99.2449	31.1924	0.445704	0.0720696
Region_120633	chr10	132528615	132528843	228	11	18	100.98	29.0586	0.419035	0.104908
Region_120634	chr10	132532328	132532613	285	7	23	67.381	21.8743	0.754301	0.07764
Region_120635	chr10	132533036	132533295	259	10	22	79.2517	24.5169	0.539477	0.139225
Region_120636	chr10	132560310	132560576	266	6	21	47.5442	15.0143	0.684239	0.113892
Region_120637	chr10	132565002	132565178	176	6	14	55.4558	20.517	0.883803	0.0672662
Region_120638	chr10	132575447	132575775	328	13	34	127.565	50.9719	0.235256	0.0684333
Region_120639	chr10	132586676	132586942	266	16	23	197.442	112.801	0.912788	0.0639664
Region_120640	chr10	132594245	132594530	285	14	17	125.517	49.4934	0.745678	0.0875458
Region_120641	chr10	132598484	132598884	400	5	13	43.4966	15.4545	0.852005	0.0854249
Region_120642	chr10	132600383	132600637	254	4	12	35.2653	11.3121	0.924149	0.0679592
Region_120643	chr10	132617672	132617894	222	6	16	47.2517	15.2862	0.775299	0.119066
Region_120644	chr10	132627908	132628095	187	7	16	54.4626	21.2688	0.584459	0.130356
Region_120645	chr10	132636547	132636895	348	9	21	84.7619	33.2988	0.776277	0.0611974
Region_120646	chr10	132640894	132641260	366	7	19	59.9592	24.1607	0.810548	0.0601159
Region_120647	chr10	132684722	132685084	362	6	16	50.9592	17.627	0.901577	0.0691267
Region_120648	chr10	132714664	132714971	307	8	18	71.2517	26.1117	0.536641	0.0841064
Region_120649	chr10	132756238	132756821	583	22	56	231.796	109.397	0.675508	0.0698064
Region_120650	chr10	132796079	132796419	340	7	24	61.5442	16.0347	0.308046	0.086282
Region_120651	chr10	132797443	132797669	226	16	49	128.932	41.6802	0.495613	0.102733
Region_120652	chr10	132804437	132804506	69	7	17	59.585	20.4942	0.770419	0.0903183
Region_120653	chr10	132806573	132807372	799	23	56	199.694	65.1463	0.373897	0.0896138
Region_120654	chr10	132815045	132815649	604	14	34	126.98	47.4283	0.517907	0.0802674
Region_120655	chr10	132816612	132817376	764	25	104	212.272	59.1282	0.550899	0.0788
Region_120656	chr10	132818235	132818618	383	10	33	82.619	24.4452	0.476443	0.108208
Region_120657	chr10	132828135	132828501	366	11	42	91.2381	26.5114	0.470421	0.122269
Region_120658	chr10	132828674	132828803	129	9	17	91.4898	42.181	0.582296	0.128886
Region_120659	chr10	132829586	132829879	293	5	15	40.5782	12.0387	0.315038	0.0965345
Region_120660	chr10	132832057	132832221	164	4	12	37.2721	15.7422	0.215779	0.120741
Region_120661	chr10	132832617	132832886	269	10	18	80.8707	29.9189	0.318498	0.120144
Region_120662	chr10	132841977	132842301	324	8	28	71.9932	20.9972	0.534001	0.104834
Region_120663	chr10	132847866	132848328	462	16	38	130.204	45.9987	0.195338	0.0755496
Region_120664	chr10	132848671	132849124	453	23	54	223.102	91.8049	0.389478	0.104028
Region_120665	chr10	132851390	132851732	342	24	70	216.612	72.7657	0.512421	0.125189
Region_120666	chr10	132855914	132856151	237	6	14	48.9184	14.6023	0.329195	0.124767
Region_120667	chr10	132857731	132858054	323	8	17	71.6531	21.2789	0.801414	0.0814823
Region_120668	chr10	132859082	132859378	296	12	13	100.442	41.0886	0.794834	0.0818164
Region_120669	chr10	132860278	132860459	181	5	20	42.898	12.6484	0.741642	0.102048
Region_120670	chr10	132865701	132865953	252	9	24	77.1565	29.2028	0.829786	0.0951533
Region_120671	chr10	132867363	132867667	304	14	42	112.524	34.8925	0.802364	0.0786313
Region_120672	chr10	132868365	132868851	486	14	50	146.469	47.4906	0.677953	0.0642252
Region_120673	chr10	132869412	132871092	1680	48	138	415.776	119.387	0.541444	0.0789056
Region_120674	chr10	132871249	132871394	145	5	15	47.8299	15.9877	0.573243	0.112637
Region_120675	chr10	132872655	132873052	397	14	19	129.299	48.7607	0.521949	0.0940015
Region_120676	chr10	132883070	132883516	446	10	24	87.7143	31.6615	0.277395	0.102642
Region_120677	chr10	132889846	132890118	272	8	23	64.3673	22.5568	0.312036	0.100127
Region_120678	chr10	132891977	132892899	922	20	73	178.068	58.5462	0.434065	0.0734829
Region_120679	chr10	132900883	132901197	314	10	41	108.367	36.1831	0.589007	0.0944833
Region_120680	chr10	132902020	132902496	476	12	32	97.4626	29.6136	0.291077	0.0941546
Region_120681	chr10	132903354	132903810	456	14	46	125.816	39.1124	0.576779	0.0965686
Region_120682	chr10	132904378	132905272	894	24	119	201.286	49.3951	0.38399	0.0659482
Region_120683	chr10	132907377	132907597	220	9	30	88.7347	26.0109	0.540772	0.111128
Region_120684	chr10	132910708	132910904	196	6	13	47.449	18.4325	0.381772	0.126843
Region_120685	chr10	132915817	132916367	550	18	52	138.429	35.2348	0.580923	0.0943284
Region_120686	chr10	132940775	132941144	369	14	26	126.959	44.7256	0.341318	0.0935867
Region_120687	chr10	132947317	132947658	341	9	34	85.8776	23.527	0.356202	0.0851394
Region_120688	chr10	132948514	132948875	361	7	15	65.7891	25.5625	0.384986	0.113983
Region_120689	chr10	132951283	132951955	672	12	43	99.0068	23.8378	0.374704	0.0988894
Region_120690	chr10	132954689	132956009	1320	33	169	308.782	67.5295	0.53636	0.0733663
Region_120691	chr10	132956699	132957173	474	14	59	116.483	29.8038	0.639517	0.0758528
Region_120692	chr10	132962911	132963163	252	4	14	35.7279	10.1263	0.420833	0.133627
Region_120693	chr10	132965431	132965759	328	16	33	159.558	76.9338	0.351542	0.139837
Region_120694	chr10	132966129	132966273	144	5	16	41.3061	13.0151	0.424289	0.137538
Region_120695	chr10	132967296	132967620	324	11	15	104.02	48.6688	0.410641	0.100034
Region_120696	chr10	132975739	132975952	213	12	12	99.7279	38.33	0.339334	0.0913357
Region_120697	chr10	132976408	132976541	133	8	18	71	27.7886	0.323809	0.126858
Region_120698	chr10	132977351	132977585	234	16	15	142.776	63.1013	0.5236	0.118865
Region_120699	chr10	132978143	132978415	272	8	17	75.034	23.7159	0.396906	0.108939
Region_120700	chr10	132978679	132979195	516	11	22	97.5646	35.6059	0.307711	0.0921902
Region_120701	chr10	132986980	132987437	457	18	52	179.592	67.9114	0.441566	0.104903
Region_120702	chr10	132988053	132988271	218	8	19	74.7755	22.9173	0.465859	0.122112
Region_120703	chr10	132989725	132990334	609	31	101	325.265	108.442	0.52424	0.0992222
Region_120704	chr10	132996883	132997333	450	14	49	123.442	35.0778	0.349736	0.0901084
Region_120705	chr10	132998082	132998402	320	15	60	146.619	45.4722	0.445533	0.111055
Region_120706	chr10	133001569	133002131	562	14	40	122.238	39.8059	0.593605	0.101096
Region_120707	chr10	133002518	133002849	331	4	16	34.9864	8.24537	0.28352	0.105668
Region_120708	chr10	133003554	133003716	162	13	13	123.83	56.7327	0.689716	0.125422
Region_120709	chr10	133005401	133005711	310	12	24	103.265	37.0258	0.464591	0.102055
Region_120710	chr10	133012182	133012365	183	4	15	33.966	10.7298	0.749792	0.100085
Region_120711	chr10	133024314	133024969	655	20	48	166.422	56.4582	0.382954	0.100706
Region_120712	chr10	133026483	133026757	274	7	20	72.7415	32.8394	0.482678	0.0991468
Region_120713	chr10	133029512	133029687	175	7	17	56.9456	22.6513	0.410668	0.130867
Region_120714	chr10	133030600	133030903	303	12	30	108.163	38.9541	0.247656	0.103112
Region_120715	chr10	133031077	133031385	308	20	34	186.619	84.4256	0.343178	0.126492
Region_120716	chr10	133034747	133034995	248	11	18	91.8844	35.2705	0.350458	0.0951527
Region_120717	chr10	133037695	133038202	507	12	34	105.197	30.1632	0.600513	0.0938938
Region_120718	chr10	133053266	133053906	640	18	61	191.898	71.0901	0.286897	0.0909596
Region_120719	chr10	133059050	133059475	425	8	30	68.3197	17.2118	0.409707	0.0929115
Region_120720	chr10	133062067	133062426	359	14	40	115.707	38.4601	0.50295	0.108091
Region_120721	chr10	133067105	133067371	266	10	31	82.6667	28.8062	0.271312	0.118504
Region_120722	chr10	133070286	133070577	291	8	24	63.4014	22.8673	0.338816	0.123703
Region_120723	chr10	133072629	133072913	284	13	26	113.918	46.1916	0.495441	0.11615
Region_120724	chr10	133073448	133073547	99	7	19	57.7211	22.2402	0.489647	0.137999
Region_120725	chr10	133084989	133085191	202	10	28	103.707	42.4634	0.399023	0.11076
Region_120726	chr10	133092036	133092198	162	8	16	62.6871	21.4833	0.539543	0.126016
Region_120727	chr10	133106792	133107168	376	11	28	83.1565	23.9865	0.395969	0.140919
Region_120728	chr10	133118903	133119606	703	17	39	140.082	38.1917	0.453984	0.103295
Region_120729	chr10	133120762	133121405	643	15	46	129.878	33.3758	0.474365	0.0906746
Region_120730	chr10	133125708	133125856	148	4	12	32.7007	11.1401	0.45859	0.132888
Region_120731	chr10	133126095	133126235	140	7	18	73.1293	32.7092	0.438598	0.125616
Region_120732	chr10	133142321	133142555	234	10	16	86.4558	27.1879	0.529682	0.102935
Region_120733	chr10	133145541	133145873	332	13	41	104.224	30.3213	0.329887	0.115143
Region_120734	chr10	133150306	133150547	241	8	26	69.4354	20.8327	0.513244	0.117602
Region_120735	chr10	133154959	133155107	148	6	21	45.2925	13.139	0.428482	0.143548
Region_120736	chr10	133157228	133157462	234	8	19	66.6327	21.4958	0.167384	0.0931311
Region_120737	chr10	133162653	133163129	476	11	22	101.34	45.1798	0.529764	0.106378
Region_120738	chr10	133174792	133174833	41	3	12	47.449	23.8475	0.379638	0.169037
Region_120739	chr10	133176260	133176544	284	5	12	43.5782	14.8683	0.488564	0.13042
Region_120740	chr10	133178421	133178626	205	9	19	75.7211	26.2336	0.678514	0.116802
Region_120741	chr10	133180581	133180979	398	20	65	194.442	79.2131	0.607087	0.0946597
Region_120742	chr10	133190605	133191076	471	13	40	104.109	34.2467	0.487183	0.121594
Region_120743	chr10	133194071	133194378	307	4	13	36.4898	10.1996	0.336477	0.109831
Region_120744	chr10	133194615	133195145	530	14	25	134.871	47.1869	0.416447	0.0902797
Region_120745	chr10	133208948	133209325	377	11	19	115.388	58.0162	0.630878	0.111964
Region_120746	chr10	133212057	133212314	257	15	13	141.245	65.468	0.424584	0.122183
Region_120747	chr10	133216026	133216367	341	15	21	129.34	48.4907	0.469511	0.119279
Region_120748	chr10	133217120	133217370	250	10	29	82.9592	25.8729	0.358205	0.136662
Region_120749	chr10	133225978	133226304	326	12	41	118.177	42.1661	0.534996	0.100312
Region_120750	chr10	133233772	133234261	489	7	15	56.6054	18.8115	0.407466	0.113883
Region_120751	chr10	133240886	133241170	284	8	19	64.5646	19.2788	0.298879	0.123773
Region_120752	chr10	133253695	133254117	422	19	54	186.762	61.4043	0.631	0.0653748
Region_120753	chr10	133256099	133256717	618	18	48	168.082	58.5069	0.706726	0.0672323
Region_120754	chr10	133264666	133264983	317	9	19	95.3878	50.2601	0.740001	0.0972811
Region_120755	chr10	133298923	133299172	249	4	12	33.8231	10.4007	0.875172	0.0674476
Region_120756	chr10	133315168	133315349	181	6	15	45.7551	16.3571	0.732011	0.0957685
Region_120757	chr10	133319140	133319691	551	16	46	161.578	66.0147	0.468214	0.0791798
Region_120758	chr10	133320146	133320565	419	9	46	108.415	34.7302	0.530275	0.0831936
Region_120759	chr10	133321445	133321828	383	9	27	70.8367	20.8195	0.783432	0.0727896
Region_120760	chr10	133322304	133322549	245	6	18	50.6259	17.1225	0.621088	0.09395
Region_120761	chr10	133340385	133340607	222	11	19	111.463	45.4615	0.230999	0.120667
Region_120762	chr10	133340968	133341355	387	9	36	78.4354	21.1443	0.413329	0.0968193
Region_120763	chr10	133341509	133342163	654	17	49	144.762	39.2384	0.590601	0.0768851
Region_120764	chr10	133364567	133364834	267	6	12	61.0136	21.2271	0.321563	0.118492
Region_120765	chr10	133374446	133374589	143	6	12	44.2381	15.0271	0.888404	0.0764382
Region_120766	chr10	133375460	133375569	109	4	13	37.4898	16.7808	0.836703	0.0694045
Region_120767	chr10	133388456	133388604	148	7	12	67.7891	33.5096	0.79426	0.0643779
Region_120768	chr10	133388965	133389498	533	13	16	110.075	39.6915	0.685066	0.0917255
Region_120769	chr10	133438330	133439138	808	18	74	166.483	50.0218	0.649324	0.0726964
Region_120770	chr10	133443783	133444200	417	7	15	71.2381	33.5264	0.608893	0.113727
Region_120771	chr10	133446850	133447197	347	13	37	125.748	42.4579	0.709657	0.0688188
Region_120772	chr10	133450713	133451015	302	4	14	32.8776	10.5356	0.427256	0.124811
Region_120773	chr10	133452476	133452643	167	4	13	36.6463	11.2784	0.426871	0.11861
Region_120774	chr10	133454765	133455174	409	10	40	88.102	30.2027	0.565886	0.11501
Region_120775	chr10	133460879	133461209	330	7	24	61.7347	22.0679	0.613733	0.110141
Region_120776	chr10	133461428	133461696	268	8	22	63.7279	20.622	0.570244	0.11406
Region_120777	chr10	133462525	133462853	328	8	30	70.6599	19.212	0.614672	0.0941666
Region_120778	chr10	133467809	133468291	482	12	45	110.211	39.2722	0.682552	0.120718
Region_120779	chr10	133470789	133471163	374	9	33	78.5918	17.9835	0.628173	0.100792
Region_120780	chr10	133497831	133498388	557	10	34	102.98	32.6296	0.568482	0.0902434
Region_120781	chr10	133514053	133514348	295	6	18	52.6531	16.6061	0.44237	0.0848979
Region_120782	chr10	133519899	133520082	183	8	21	69.7483	24.2995	0.495161	0.116311
Region_120783	chr10	133520618	133521209	591	8	28	68.2313	16.5488	0.489623	0.0661269
Region_120784	chr10	133525101	133525512	411	12	26	127.898	43.5445	0.402866	0.0835382
Region_120785	chr10	133531836	133532491	655	16	49	141.85	39.5191	0.611121	0.0716529
Region_120786	chr10	133538509	133538889	380	8	24	65.8707	21.9724	0.395664	0.110001
Region_120787	chr10	133539664	133539808	144	5	20	45.8571	14.3011	0.600582	0.120115
Region_120788	chr10	133552573	133552774	201	5	15	45.7551	14.9532	0.306856	0.11842
Region_120789	chr10	133564289	133564671	382	11	16	108.816	32.0212	0.575935	0.0983248
Region_120790	chr10	133591481	133591724	243	5	12	44.8435	15.1095	0.363509	0.106424
Region_120791	chr10	133591985	133592311	326	5	19	45.4082	14.6385	0.310647	0.0991564
Region_120792	chr10	133592861	133593041	180	4	15	38.034	11.9991	0.394741	0.114642
Region_120793	chr10	133598463	133598604	141	4	12	40.3878	11.6763	0.529465	0.102222
Region_120794	chr10	133599998	133600406	408	10	34	85.7211	24.4579	0.372821	0.0840447
Region_120795	chr10	133604118	133604353	235	4	12	35.5034	9.87204	0.274188	0.118622
Region_120796	chr10	133604665	133605111	446	8	14	64.4354	18.5742	0.466549	0.0905804
Region_120797	chr10	133609575	133609861	286	9	42	81.0952	22.9915	0.448982	0.109171
Region_120798	chr10	133614598	133614782	184	5	12	44.3946	17.3717	0.730849	0.112933
Region_120799	chr10	133615312	133615890	578	14	44	135.959	46.0503	0.745325	0.0669929
Region_120800	chr10	133616217	133616315	98	4	13	49.449	21.2065	0.755196	0.112897
Region_120801	chr10	133617451	133617572	121	5	12	43.3469	14.8424	0.686401	0.14027
Region_120802	chr10	133618737	133619539	802	18	69	162.633	43.5168	0.570763	0.0893744
Region_120803	chr10	133620794	133621036	242	6	14	52.0476	17.304	0.61438	0.108382
Region_120804	chr10	133621189	133621577	388	9	20	76.2109	28.6723	0.570527	0.107778
Region_120805	chr10	133622004	133622260	256	5	17	47.3878	14.3214	0.523159	0.107018
Region_120806	chr10	133622559	133622708	149	11	13	93.2585	39.4916	0.412903	0.112445
Region_120807	chr10	133660564	133660821	257	6	15	76.381	26.2619	0.25412	0.0846402
Region_120808	chr10	133690164	133690310	146	6	33	103.741	33.2799	0.300479	0.0809996
Region_120809	chr11	201460	201658	198	6	13	47.932	17.3926	0.7691	0.118465
Region_120810	chr11	202236	202589	353	14	40	123.49	41.04	0.718005	0.0744389
Region_120811	chr11	222788	223309	521	9	29	71.7347	21.4621	0.839495	0.0692457
Region_120812	chr11	229493	229853	360	9	21	72.1497	21.4796	0.86967	0.0648533
Region_120813	chr11	250601	250989	388	5	16	40.932	11.4292	0.83256	0.0787893
Region_120814	chr11	254256	254622	366	4	13	35.8571	9.90918	0.89832	0.0707069
Region_120815	chr11	258371	258809	438	10	23	89.8503	35.1017	0.67802	0.0833964
Region_120816	chr11	268792	269712	920	29	113	255.374	68.5029	0.495993	0.0805231
Region_120817	chr11	283927	284007	80	5	14	40.3673	14.4037	0.309914	0.144641
Region_120818	chr11	305604	306116	512	14	42	123.252	40.8545	0.740253	0.0612375
Region_120819	chr11	309200	309600	400	9	34	73.6871	24.2591	0.116477	0.0674417
Region_120820	chr11	314044	314281	237	10	25	87.1769	34.1057	0.524059	0.11412
Region_120821	chr11	324634	325143	509	17	54	144.088	51.2935	0.641197	0.0898257
Region_120822	chr11	325566	326205	639	15	48	138.565	53.139	0.656616	0.0748992
Region_120823	chr11	334515	334887	372	17	57	142.143	53.8188	0.54498	0.105381
Region_120824	chr11	345901	346144	243	7	23	57.932	16.7048	0.721409	0.0951589
Region_120825	chr11	353463	353654	191	6	13	47.034	17.2854	0.393416	0.121435
Region_120826	chr11	366198	366794	596	14	28	128.395	36.9258	0.382574	0.0713622
Region_120827	chr11	444217	444504	287	5	14	41.7823	12.9464	0.413826	0.0906808
Region_120828	chr11	467263	467719	456	11	26	93.7483	32.4788	0.837673	0.0614071
Region_120829	chr11	693013	693305	292	10	20	77.7687	21.528	0.465967	0.118938
Region_120830	chr11	697370	697495	125	5	14	48.5714	16.5302	0.479328	0.11276
Region_120831	chr11	729998	730261	263	7	14	58.9388	22.0588	0.498619	0.0954398
Region_120832	chr11	731352	731634	282	7	15	57.2517	18.4739	0.878243	0.0636423
Region_120833	chr11	737412	737568	156	6	14	54.585	21.5838	0.184297	0.0855872
Region_120834	chr11	737866	738054	188	9	20	82.102	30.0986	0.121414	0.0687467
Region_120835	chr11	739216	739315	99	6	14	49.2313	18.2081	0.681876	0.122806
Region_120836	chr11	761525	761990	465	6	19	48.2789	12.8935	0.800886	0.0696812
Region_120837	chr11	783887	784174	287	14	19	138.367	67.2914	0.702913	0.13155
Region_120838	chr11	873921	874199	278	12	30	101.231	41.3107	0.789414	0.0789914
Region_120839	chr11	936607	936867	260	5	13	47.483	16.022	0.834963	0.0771352
Region_120840	chr11	1189250	1189601	351	6	12	56.6327	27.293	0.550141	0.101506
Region_120841	chr11	1192416	1192589	173	6	12	61.5986	31.5123	0.519162	0.121515
Region_120842	chr11	1216981	1217245	264	9	19	75.2585	25.8629	0.417787	0.105785
Region_120843	chr11	1271272	1271769	497	11	18	114.184	50.4238	0.679379	0.065253
Region_120844	chr11	1275418	1275593	175	6	17	52.1361	23.9479	0.866861	0.0795844
Region_120845	chr11	1299006	1299465	459	13	41	108.517	34.0739	0.275392	0.0662513
Region_120846	chr11	1310370	1311056	686	17	70	142.429	37.0655	0.571344	0.0863142
Region_120847	chr11	1317396	1317769	373	11	24	93.8571	36.0829	0.684679	0.0780516
Region_120848	chr11	1318254	1318642	388	11	36	92.5102	31.7083	0.496259	0.0796414
Region_120849	chr11	1324979	1325227	248	9	26	72.5442	24.3713	0.423965	0.127135
Region_120850	chr11	1325877	1326144	267	12	31	98.9592	31.6864	0.539641	0.109415
Region_120851	chr11	1332556	1332739	183	5	12	40.2721	13.5866	0.392662	0.122045
Region_120852	chr11	1334070	1334447	377	10	24	85.102	24.4783	0.509444	0.109196
Region_120853	chr11	1334773	1334965	192	6	13	45.1497	16.4477	0.590504	0.118428
Region_120854	chr11	1343913	1344191	278	15	27	126.218	45.9506	0.399392	0.107607
Region_120855	chr11	1344362	1344812	450	13	27	108.925	39.3909	0.440584	0.111859
Region_120856	chr11	1345208	1345598	390	8	18	67.5102	22.5663	0.43308	0.0994144
Region_120857	chr11	1351380	1351459	79	6	12	45.4966	16.6944	0.308673	0.130359
Region_120858	chr11	1363575	1363923	348	10	36	84.0748	23.3746	0.337205	0.0988785
Region_120859	chr11	1365703	1365949	246	5	14	43.5034	16.4322	0.213212	0.0909132
Region_120860	chr11	1366270	1366414	144	4	16	33.4558	10.0671	0.484861	0.119515
Region_120861	chr11	1373060	1373895	835	21	91	179.265	42.8568	0.280699	0.0747517
Region_120862	chr11	1376476	1376798	322	16	41	126.075	40.4197	0.421588	0.0936395
Region_120863	chr11	1384741	1385071	330	14	47	119.782	36.4259	0.455054	0.0874658
Region_120864	chr11	1386811	1387150	339	7	20	56.0204	13.8101	0.508964	0.100129
Region_120865	chr11	1391697	1391991	294	12	34	104.381	38.7762	0.261144	0.0828728
Region_120866	chr11	1413962	1414440	478	8	26	73.7687	22.152	0.442306	0.0982839
Region_120867	chr11	1414656	1415006	350	18	74	155.415	44.4032	0.750921	0.0789838
Region_120868	chr11	1416233	1416549	316	15	27	134.81	52.657	0.750106	0.0711927
Region_120869	chr11	1467157	1467448	291	8	13	72.5782	31.9297	0.507112	0.107164
Region_120870	chr11	1497771	1497831	60	4	12	31.8912	10.0541	0.846166	0.088688
Region_120871	chr11	1513228	1513686	458	12	34	125.095	59.3691	0.799654	0.0691017
Region_120872	chr11	1518756	1519013	257	7	23	55.0544	18.208	0.849973	0.0681643
Region_120873	chr11	1519946	1520363	417	8	29	67.2585	18.8422	0.824731	0.0629677
Region_120874	chr11	1520895	1521083	188	5	12	43.7415	18.7266	0.475882	0.108888
Region_120875	chr11	1521314	1521608	294	5	12	37.2789	12.0982	0.803193	0.0793766
Region_120876	chr11	1521916	1522110	194	9	20	65.0952	21.3308	0.875992	0.0916727
Region_120877	chr11	1742284	1742562	278	6	16	55.1429	21.6776	0.233177	0.0962555
Region_120878	chr11	1771151	1771815	664	24	89	217.361	61.9183	0.304421	0.0955778
Region_120879	chr11	1788894	1789297	403	9	31	76.2517	20.9317	0.372029	0.110847
Region_120880	chr11	1790067	1790343	276	5	15	43.2789	14.1207	0.329866	0.11832
Region_120881	chr11	1792529	1792807	278	12	19	88.7687	25.0288	0.236692	0.0878039
Region_120882	chr11	1798950	1799169	219	6	22	54.5986	14.569	0.549407	0.121951
Region_120883	chr11	1799933	1800345	412	8	38	70.6463	19.6938	0.571081	0.0907095
Region_120884	chr11	1802632	1802979	347	9	25	84.7823	31.3276	0.466688	0.114364
Region_120885	chr11	1807390	1807648	258	7	21	61.2857	17.5729	0.252414	0.093103
Region_120886	chr11	1810782	1810924	142	8	12	80.7075	31.9182	0.333967	0.104263
Region_120887	chr11	1812092	1812406	314	11	23	82.1769	21.9166	0.507947	0.102769
Region_120888	chr11	1812827	1813119	292	14	25	116.626	42.4892	0.575852	0.111282
Region_120889	chr11	1813367	1813756	389	8	24	68.1905	26.4894	0.600422	0.100452
Region_120890	chr11	1894580	1895020	440	11	32	97.8163	34.9967	0.836673	0.0756344
Region_120891	chr11	1896747	1897301	554	14	36	118.578	36.053	0.140546	0.0603076
Region_120892	chr11	1897514	1898228	714	16	36	137.517	37.9302	0.550004	0.066954
Region_120893	chr11	1903610	1903684	74	6	13	49.3946	17.2815	0.923074	0.0636401
Region_120894	chr11	1907660	1907751	91	7	12	66.0272	32.0983	0.88313	0.0636849
Region_120895	chr11	1930412	1930636	224	8	12	66.8367	23.833	0.883334	0.0778366
Region_120896	chr11	2044118	2044349	231	4	12	33.1769	12.8371	0.410397	0.13622
Region_120897	chr11	2059600	2059806	206	4	13	35.5034	20.0828	0.346212	0.132228
Region_120898	chr11	2069638	2070104	466	7	26	61.2721	15.8609	0.435132	0.105586
Region_120899	chr11	2071109	2071756	647	14	48	119.673	47.6382	0.549814	0.0817495
Region_120900	chr11	2074834	2075082	248	9	19	74.4626	25.2785	0.649045	0.108314
Region_120901	chr11	2076575	2077184	609	13	38	113.531	39.1174	0.675126	0.0906284
Region_120902	chr11	2082961	2083206	245	6	13	54.068	20.6274	0.688509	0.117766
Region_120903	chr11	2083556	2083821	265	8	20	64.8844	21.5834	0.65346	0.0989335
Region_120904	chr11	2088649	2088748	99	5	14	43.0544	14.9761	0.593698	0.146421
Region_120905	chr11	2089305	2089620	315	10	22	81.0272	29.0559	0.471027	0.105624
Region_120906	chr11	2110563	2110869	306	9	19	71.1565	24.8849	0.821899	0.081116
Region_120907	chr11	2111088	2111410	322	9	14	72.7415	24.6666	0.773792	0.0826099
Region_120908	chr11	2112052	2112418	366	14	39	138.068	60.5066	0.724119	0.0723471
Region_120909	chr11	2113574	2113934	360	9	24	77.5238	29.5316	0.675103	0.111301
Region_120910	chr11	2183394	2183685	291	8	24	62.5034	16.865	0.309013	0.0898195
Region_120911	chr11	2184689	2185054	365	12	35	95.7755	34.9753	0.259559	0.108993
Region_120912	chr11	2213830	2214264	434	10	24	86.1088	28.7133	0.682752	0.0714906
Region_120913	chr11	2239233	2239421	188	7	18	59.4558	21.2829	0.712763	0.0714476
Region_120914	chr11	2247548	2247926	378	9	17	81.7211	28.6717	0.274137	0.0963577
Region_120915	chr11	2273860	2274946	1086	31	101	263.041	76.9421	0.45826	0.0750616
Region_120916	chr11	2284476	2284990	514	16	68	132.415	34.0356	0.439149	0.102873
Region_120917	chr11	2293338	2293606	268	13	19	117.878	45.3621	0.315014	0.113332
Region_120918	chr11	2295363	2295694	331	4	13	38.7211	14.1725	0.507633	0.091839
Region_120919	chr11	2318282	2318698	416	10	25	98.415	35.7908	0.420583	0.0858769
Region_120920	chr11	2321491	2321799	308	5	22	53.2245	19.5384	0.316999	0.116157
Region_120921	chr11	2324776	2325201	425	6	14	61.4422	26.65	0.762096	0.0708126
Region_120922	chr11	2328859	2329061	202	6	15	43.6803	13.8014	0.814343	0.0810464
Region_120923	chr11	2335461	2335616	155	11	23	104.803	45.1836	0.708174	0.0863841
Region_120924	chr11	2336094	2336320	226	5	15	40.0136	13.6863	0.513825	0.128934
Region_120925	chr11	2339719	2339932	213	12	20	92.3946	29.1476	0.585945	0.0942545
Region_120926	chr11	2341239	2341510	271	9	20	73.5306	24.9644	0.646106	0.103869
Region_120927	chr11	2342391	2342537	146	3	12	24.8299	7.53383	0.86101	0.0879211
Region_120928	chr11	2360984	2361606	622	15	14	129.884	46.3268	0.578256	0.110075
Region_120929	chr11	2370772	2371093	321	6	23	53.7075	14.9415	0.675306	0.0947787
Region_120930	chr11	2375923	2376256	333	8	22	69.6395	22.7942	0.652145	0.100518
Region_120931	chr11	2397718	2397896	178	5	13	38.1361	11.9489	0.810939	0.0803732
Region_120932	chr11	2429376	2429594	218	5	18	66.7007	31.2356	0.5019	0.0984407
Region_120933	chr11	2435504	2435568	64	5	16	60.8299	29.121	0.604146	0.142325
Region_120934	chr11	2455242	2455386	144	7	14	52.3673	19.7242	0.531586	0.13566
Region_120935	chr11	2457197	2457495	298	7	20	57.3741	15.0357	0.396026	0.10407
Region_120936	chr11	2464104	2464255	151	10	22	111.803	51.5986	0.694144	0.0992886
Region_120937	chr11	2468303	2469039	736	18	36	159.939	58.1984	0.57251	0.0737315
Region_120938	chr11	2475592	2475810	218	8	18	65.3946	19.7936	0.439721	0.107788
Region_120939	chr11	2477147	2477412	265	7	20	62.381	18.3812	0.565746	0.0902298
Region_120940	chr11	2478027	2478238	211	5	15	40.8503	15.7734	0.49189	0.118252
Region_120941	chr11	2480244	2480513	269	4	13	32.2721	10.4917	0.593635	0.108046
Region_120942	chr11	2481256	2481448	192	9	30	84.8639	29.1507	0.446717	0.0994411
Region_120943	chr11	2482930	2483220	290	7	15	51.9728	15.7841	0.433343	0.123934
Region_120944	chr11	2483487	2483637	150	5	14	44.1633	14.6545	0.259848	0.130013
Region_120945	chr11	2484945	2485079	134	8	18	72.9592	34.6665	0.746518	0.109793
Region_120946	chr11	2492931	2493176	245	4	17	35	10.2936	0.261321	0.0923726
Region_120947	chr11	2504021	2504292	271	5	13	41.3741	12.7614	0.468648	0.108119
Region_120948	chr11	2505882	2506130	248	9	27	78.6395	19.6322	0.648367	0.0976352
Region_120949	chr11	2510792	2511058	266	6	13	45.8095	16.7395	0.478976	0.124826
Region_120950	chr11	2519317	2519492	175	5	13	37.8027	13.7908	0.625643	0.147761
Region_120951	chr11	2528778	2528920	142	8	15	67.6054	30.5687	0.767263	0.0911217
Region_120952	chr11	2542404	2542847	443	11	15	92.6871	35.4149	0.820675	0.074961
Region_120953	chr11	2548204	2548457	253	11	14	100.068	36.7656	0.746516	0.110008
Region_120954	chr11	2553996	2554099	103	7	15	55.1769	21.7724	0.791945	0.095135
Region_120955	chr11	2563197	2563530	333	10	15	78.5102	26.4229	0.384906	0.115446
Region_120956	chr11	2567671	2568006	335	6	16	53.8503	20.6067	0.699165	0.0965936
Region_120957	chr11	2601443	2601779	336	8	20	68.034	20.2851	0.772157	0.0841556
Region_120958	chr11	2603933	2604029	96	5	13	40.7279	14.7883	0.815039	0.0956194
Region_120959	chr11	2737596	2737709	113	9	19	92.7959	44.3189	0.881958	0.0713199
Region_120960	chr11	2744481	2744914	433	14	44	114.755	32.542	0.748705	0.0698411
Region_120961	chr11	2767525	2767802	277	6	15	53.2449	16.2546	0.825023	0.0718803
Region_120962	chr11	3077982	3078135	153	6	19	58.3401	23.8208	0.771316	0.0780452
Region_120963	chr11	3084121	3084608	487	11	29	106.313	40.8146	0.469346	0.0936237
Region_120964	chr11	3087242	3087372	130	12	23	105.231	48.7267	0.654207	0.128952
Region_120965	chr11	3095617	3096006	389	9	26	71.7891	22.9121	0.492019	0.0991443
Region_120966	chr11	3125432	3125543	111	5	12	43.7619	17.4891	0.674072	0.136405
Region_120967	chr11	3126026	3126255	229	4	16	39.8095	12.9574	0.614625	0.114292
Region_120968	chr11	3152232	3152418	186	6	16	56.4762	19.1406	0.816436	0.0815419
Region_120969	chr11	3152723	3152983	260	14	31	137.014	59.6053	0.659182	0.110364
Region_120970	chr11	3153399	3153815	416	10	22	87.068	32.6613	0.569686	0.112524
Region_120971	chr11	3156362	3156638	276	9	26	75.0612	26.5601	0.562204	0.104942
Region_120972	chr11	3186740	3186989	249	6	16	53.1633	18.1081	0.484603	0.125078
Region_120973	chr11	3187633	3188202	569	14	45	123.15	36.4559	0.434494	0.0884586
Region_120974	chr11	3189971	3190102	131	5	14	42.6395	14.1198	0.512454	0.122896
Region_120975	chr11	3242256	3242402	146	4	13	35.3197	9.34498	0.728397	0.105455
Region_120976	chr11	3340995	3341433	438	8	38	72.5238	19.9243	0.340135	0.0805942
Region_120977	chr11	3341960	3342287	327	8	28	66.966	18.967	0.582148	0.0781804
Region_120978	chr11	3344974	3345272	298	7	12	55.966	17.0826	0.390623	0.118247
Region_120979	chr11	3384565	3384906	341	13	26	119.782	51.5148	0.763953	0.0699168
Region_120980	chr11	3392999	3393258	259	10	36	94.0068	26.1491	0.531572	0.112111
Region_120981	chr11	3394700	3395016	316	6	17	53.1429	14.3599	0.528245	0.0928328
Region_120982	chr11	3399972	3400227	255	6	16	54.0476	17.3917	0.820803	0.07282
Region_120983	chr11	3406742	3407107	365	8	28	70.4762	24.257	0.680333	0.0756645
Region_120984	chr11	3408976	3409148	172	4	13	31.9252	10.5558	0.0793229	0.0605639
Region_120985	chr11	3410039	3410416	377	10	15	95.4422	27.3401	0.560427	0.0881674
Region_120986	chr11	3411566	3412049	483	11	33	103.626	34.2505	0.693592	0.091212
Region_120987	chr11	3449049	3449202	153	3	15	30.0544	8.37624	0.774669	0.100926
Region_120988	chr11	3453851	3454140	289	5	17	40.5102	13.3997	0.355433	0.0924483
Region_120989	chr11	3456275	3456531	256	6	19	51.7347	18.9101	0.863175	0.0774371
Region_120990	chr11	3465830	3466045	215	6	16	56.4286	20.4226	0.733345	0.0772344
Region_120991	chr11	3476741	3476807	66	5	13	36.3129	13.3328	0.250048	0.140656
Region_120992	chr11	3511068	3511269	201	7	19	55.2177	17.1762	0.770748	0.0880003
Region_120993	chr11	3531267	3531744	477	7	26	53.8095	12.6995	0.848011	0.0693564
Region_120994	chr11	3545903	3546222	319	5	14	46.2789	15.6729	0.606337	0.0815647
Region_120995	chr11	3570392	3570560	168	10	26	85.0068	32.487	0.809645	0.0669186
Region_120996	chr11	3597919	3598104	185	6	13	49.3537	20.6603	0.470675	0.146527
Region_120997	chr11	3600201	3600432	231	8	24	76.7075	33.8118	0.733335	0.10985
Region_120998	chr11	3614291	3614419	128	6	15	51.2653	16.4243	0.569736	0.127109
Region_120999	chr11	3617886	3618261	375	11	26	90.8503	31.3225	0.338752	0.105995
Region_121000	chr11	3623902	3624268	366	5	14	42.2789	9.77541	0.648836	0.110005
Region_121001	chr11	3648417	3648599	182	4	12	30.2109	9.86083	0.547589	0.14403
Region_121002	chr11	3649300	3649560	260	7	19	58.102	22.2525	0.223192	0.101237
Region_121003	chr11	3657118	3657438	320	7	22	57.3061	17.7276	0.674074	0.0847232
Region_121004	chr11	3723112	3723273	161	5	15	44.6259	13.5248	0.601258	0.104322
Region_121005	chr11	3730509	3730727	218	7	17	55.4218	19.1458	0.725066	0.100862
Region_121006	chr11	3730924	3731136	212	5	12	37.0952	10.0977	0.867193	0.0786798
Region_121007	chr11	3739977	3740238	261	6	24	49.3469	16.8522	0.890012	0.0614282
Region_121008	chr11	3841911	3842109	198	5	15	38.5306	13.5481	0.103719	0.0808792
Region_121009	chr11	3846605	3846785	180	6	13	45.9932	16.5092	0.747782	0.0800847
Region_121010	chr11	3849395	3849787	392	8	17	71.7755	20.6699	0.393273	0.0745381
Region_121011	chr11	3852964	3853123	159	4	13	35.1905	11.4164	0.71551	0.0938788
Region_121012	chr11	3854200	3854393	193	6	13	50.517	16.473	0.790318	0.0968086
Region_121013	chr11	3901914	3901993	79	5	12	36.2449	14.1104	0.695627	0.086243
Region_121014	chr11	3931994	3932110	116	5	12	38.5238	13.189	0.550213	0.194954
Region_121015	chr11	4045243	4045550	307	4	14	31.8027	9.29475	0.483622	0.0778194
Region_121016	chr11	4110842	4111283	441	6	22	45.7007	10.7279	0.615565	0.0869807
Region_121017	chr11	4120662	4120968	306	8	19	61.8231	21.693	0.858271	0.0654185
Region_121018	chr11	4157759	4157921	162	9	27	83.5986	36.5664	0.667715	0.105416
Region_121019	chr11	4184610	4184916	306	5	18	39.3878	12.712	0.758951	0.114191
Region_121020	chr11	4198729	4198915	186	7	28	65.2653	19.947	0.872784	0.0611605
Region_121021	chr11	4205076	4205462	386	7	22	54.1837	13.9785	0.797219	0.0894595
Region_121022	chr11	4327879	4328283	404	9	21	84.2585	33.7111	0.676879	0.114104
Region_121023	chr11	4368003	4368178	175	5	14	44.1633	14.4947	0.555904	0.102799
Region_121024	chr11	4378614	4378780	166	5	14	46.2381	18.07	0.88666	0.0715103
Region_121025	chr11	4394015	4394305	290	7	25	62.6122	18.62	0.179454	0.0863188
Region_121026	chr11	4418312	4418581	269	6	19	49.7823	18.2766	0.712118	0.0851023
Region_121027	chr11	4445144	4445301	157	5	14	43.1837	15.2903	0.853649	0.0773557
Region_121028	chr11	4459416	4459666	250	4	12	31.4694	9.45089	0.38923	0.108515
Region_121029	chr11	4475018	4475337	319	5	12	46.6871	19.0708	0.870201	0.0626572
Region_121030	chr11	4475510	4475731	221	10	30	108.204	40.5972	0.835595	0.0920099
Region_121031	chr11	4494901	4495030	129	4	13	36.2925	10.7673	0.485828	0.118044
Region_121032	chr11	4496693	4496904	211	5	16	40.6327	12.4714	0.38236	0.110048
Region_121033	chr11	4522722	4522925	203	6	17	48.9456	17.3216	0.729787	0.0934925
Region_121034	chr11	4564619	4564745	126	6	14	56.551	17.763	0.703717	0.103868
Region_121035	chr11	4572180	4572465	285	5	24	50.9184	13.7275	0.651816	0.105225
Region_121036	chr11	4585358	4585607	249	4	14	34.5782	10.2596	0.702071	0.0906173
Region_121037	chr11	4587037	4587312	275	5	14	45.6054	17.706	0.590579	0.122424
Region_121038	chr11	4607040	4607334	294	5	15	40.8367	10.9589	0.628155	0.102127
Region_121039	chr11	4619231	4619772	541	12	44	102.456	23.1562	0.476119	0.0942793
Region_121040	chr11	4641746	4641949	203	5	15	53.2313	18.7036	0.364073	0.101106
Region_121041	chr11	4651709	4651905	196	3	12	27.4898	7.49463	0.322877	0.12723
Region_121042	chr11	4652899	4653468	569	21	74	221.231	79.0937	0.751749	0.0601269
Region_121043	chr11	4660999	4661288	289	11	33	102.85	38.1417	0.540078	0.10226
Region_121044	chr11	4661501	4661802	301	7	17	57.1156	17.9937	0.617776	0.119191
Region_121045	chr11	4675421	4675962	541	9	33	78.1837	18.2757	0.477091	0.0886685
Region_121046	chr11	4681810	4682582	772	23	83	220.741	74.589	0.543573	0.0835854
Region_121047	chr11	4691483	4691772	289	7	26	64.6599	16.9223	0.400444	0.109081
Region_121048	chr11	4709842	4710241	399	8	21	70.7075	20.7134	0.524514	0.0981008
Region_121049	chr11	4736637	4736869	232	7	27	74.1565	26.2886	0.430687	0.112377
Region_121050	chr11	4764596	4764745	149	6	12	43.4966	15.3576	0.451539	0.153073
Region_121051	chr11	4770901	4771171	270	6	20	50.2925	13.4578	0.388439	0.105214
Region_121052	chr11	4774078	4774274	196	3	15	30.8299	7.92462	0.325479	0.107822
Region_121053	chr11	4794513	4794902	389	6	19	47.4966	14.136	0.419979	0.101403
Region_121054	chr11	4807008	4807202	194	4	15	33.2925	10.0043	0.380624	0.117845
Region_121055	chr11	4821541	4822214	673	10	41	92.7211	24.4503	0.496531	0.0824412
Region_121056	chr11	4832737	4833022	285	6	18	57.9864	19.2887	0.35527	0.115178
Region_121057	chr11	4838850	4838928	78	5	12	47.4762	19.6547	0.70219	0.103247
Region_121058	chr11	4848487	4849025	538	10	39	89.4218	26.8185	0.39094	0.0948916
Region_121059	chr11	4857843	4858069	226	8	25	70.9388	23.35	0.521136	0.11303
Region_121060	chr11	4859704	4860179	475	12	45	107.823	24.6084	0.527711	0.101696
Region_121061	chr11	4873821	4874126	305	5	14	40.8231	13.197	0.281977	0.117994
Region_121062	chr11	4876831	4877014	183	4	13	40.8027	14.1381	0.607572	0.13335
Region_121063	chr11	4881925	4882905	980	14	50	120.776	29.6139	0.36092	0.0873426
Region_121064	chr11	4884079	4884277	198	4	14	35.2925	9.84274	0.274989	0.1125
Region_121065	chr11	4889776	4889965	189	5	15	43.9252	13.848	0.64528	0.11886
Region_121066	chr11	4901455	4901815	360	5	20	43.0068	11.9304	0.238173	0.0788789
Region_121067	chr11	4914861	4915627	766	14	60	128.524	36.0584	0.512565	0.079413
Region_121068	chr11	4937303	4937694	391	7	15	55.483	14.2998	0.164206	0.0689588
Region_121069	chr11	4962577	4962722	145	5	16	48.619	14.9187	0.322338	0.10359
Region_121070	chr11	4963454	4963834	380	6	14	48.9252	17.2039	0.257392	0.0942155
Region_121071	chr11	5011207	5011473	266	5	20	44.3946	13.8799	0.211727	0.098436
Region_121072	chr11	5015260	5015531	271	5	12	45.4014	12.8435	0.56891	0.0810764
Region_121073	chr11	5030482	5030718	236	5	18	40.4082	11.7268	0.627842	0.117837
Region_121074	chr11	5037087	5037922	835	13	54	99.5918	21.027	0.4794	0.0878358
Region_121075	chr11	5046615	5047511	896	19	77	164.02	36.232	0.450998	0.0867264
Region_121076	chr11	5069966	5070265	299	4	15	37.517	9.84563	0.402405	0.132795
Region_121077	chr11	5076648	5076783	135	5	15	47.4286	15.5118	0.395764	0.128146
Region_121078	chr11	5104140	5104869	729	15	57	120.701	25.7388	0.506577	0.0921948
Region_121079	chr11	5110776	5110869	93	4	14	40.7755	12.5615	0.355803	0.115742
Region_121080	chr11	5115069	5115290	221	5	13	37.6531	11.9798	0.485339	0.13583
Region_121081	chr11	5121020	5121172	152	5	12	39.4082	11.6952	0.61738	0.126243
Region_121082	chr11	5132056	5132301	245	5	20	40.6667	10.7585	0.530541	0.130872
Region_121083	chr11	5147809	5148076	267	4	13	30.9252	8.223	0.573086	0.12571
Region_121084	chr11	5162173	5162583	410	7	15	57.9116	14.1232	0.688656	0.090478
Region_121085	chr11	5170389	5171299	910	22	83	218.116	58.1972	0.470608	0.0749571
Region_121086	chr11	5172051	5172360	309	4	16	37.8639	9.47646	0.247938	0.095002
Region_121087	chr11	5178182	5178495	313	6	21	52.9932	17.7376	0.50671	0.101162
Region_121088	chr11	5252262	5252430	168	4	13	35.8299	10.7489	0.424553	0.11524
Region_121089	chr11	5285121	5285563	442	7	27	65.0476	17.6427	0.420165	0.103852
Region_121090	chr11	5301269	5301576	307	6	27	60.6803	18.4825	0.538791	0.115011
Region_121091	chr11	5315344	5315597	253	4	14	38.8163	11.9674	0.274212	0.103528
Region_121092	chr11	5323777	5324073	296	4	14	34.5646	9.53657	0.414963	0.117947
Region_121093	chr11	5342944	5343291	347	8	26	68.8639	22.5582	0.458149	0.119895
Region_121094	chr11	5351880	5352087	207	5	13	46.5578	15.881	0.595766	0.166004
Region_121095	chr11	5365370	5365595	225	5	25	58.2041	17.7355	0.56598	0.111346
Region_121096	chr11	5389594	5389885	291	6	21	46.0068	12.0316	0.623278	0.112233
Region_121097	chr11	5401214	5401366	152	4	16	36.3129	11.0576	0.365064	0.139159
Region_121098	chr11	5402970	5403655	685	12	37	121.973	40.9753	0.587744	0.100407
Region_121099	chr11	5422296	5422563	267	7	25	59.8707	16.5415	0.594984	0.133333
Region_121100	chr11	5422732	5422993	261	6	14	49.0476	18.3771	0.489074	0.17312
Region_121101	chr11	5440610	5440854	244	4	14	37.1565	13.6365	0.570793	0.121896
Region_121102	chr11	5453584	5453939	355	7	22	61.415	17.0209	0.590948	0.09426
Region_121103	chr11	5454155	5454485	330	9	29	76.6259	22.9908	0.560597	0.103385
Region_121104	chr11	5461786	5462161	375	4	14	32.3605	9.94708	0.398692	0.134091
Region_121105	chr11	5468857	5469114	257	6	18	54.5442	17.7356	0.545614	0.105373
Region_121106	chr11	5489502	5489622	120	4	12	31.6939	10.1067	0.377605	0.138821
Region_121107	chr11	5505359	5505695	336	6	16	47.0612	14.7003	0.695597	0.099745
Region_121108	chr11	5507439	5507667	228	6	12	51.0884	21.0934	0.595301	0.101225
Region_121109	chr11	5511978	5512170	192	5	13	45.7415	13.0037	0.442585	0.10569
Region_121110	chr11	5518925	5519129	204	5	16	42.1837	12.9879	0.758523	0.0691923
Region_121111	chr11	5544691	5545048	357	7	14	60.9728	14.5992	0.649231	0.123232
Region_121112	chr11	5551900	5552236	336	5	17	42.932	11.5312	0.729272	0.0968419
Region_121113	chr11	5561301	5561595	294	8	21	67.6735	23.1585	0.815791	0.098919
Region_121114	chr11	5581612	5581932	320	6	14	51.4082	14.7902	0.661178	0.0999034
Region_121115	chr11	5597900	5598162	262	4	13	33.2381	10.4313	0.831106	0.0837352
Region_121116	chr11	5609648	5609909	261	5	15	35.7551	11.736	0.925347	0.0658663
Region_121117	chr11	5610670	5610833	163	5	13	42.0068	17.8331	0.840647	0.0988304
Region_121118	chr11	5658242	5658442	200	8	20	77.9388	32.2945	0.830549	0.0626801
Region_121119	chr11	5665099	5665322	223	4	12	35.0204	10.2473	0.905138	0.0740347
Region_121120	chr11	5820389	5820849	460	9	26	91.415	34.8372	0.776779	0.104227
Region_121121	chr11	5830593	5830738	145	4	12	34.1429	10.2737	0.908718	0.086466
Region_121122	chr11	5856789	5857320	531	7	17	55.8639	14.109	0.73189	0.102244
Region_121123	chr11	5873893	5874039	146	4	13	33.381	11.1591	0.721839	0.123928
Region_121124	chr11	5887242	5887580	338	4	15	32.6463	8.13819	0.75955	0.152524
Region_121125	chr11	5901135	5901671	536	7	29	61.6463	15.0318	0.808549	0.111233
Region_121126	chr11	5921286	5921495	209	5	15	42.8844	13.0628	0.762726	0.117852
Region_121127	chr11	5935198	5935557	359	9	16	69.7755	20.8171	0.869778	0.0683145
Region_121128	chr11	5936028	5936432	404	8	21	66.0068	20.4385	0.850397	0.083055
Region_121129	chr11	5937671	5938215	544	20	56	166.211	53.0911	0.474115	0.110944
Region_121130	chr11	5938866	5939432	566	11	30	97.7007	34.5803	0.465836	0.10796
Region_121131	chr11	5939645	5939872	227	3	12	26.2177	7.46546	0.779267	0.0997414
Region_121132	chr11	5945185	5945370	185	6	14	49.8367	18.4528	0.51343	0.166015
Region_121133	chr11	5947722	5948057	335	5	19	47.4762	15.8063	0.441092	0.120973
Region_121134	chr11	5967942	5968272	330	6	16	55.8639	19.0355	0.373108	0.1119
Region_121135	chr11	5974295	5974797	502	5	21	40.2653	8.78848	0.477805	0.107904
Region_121136	chr11	5985898	5986290	392	10	31	87.551	29.0293	0.597316	0.108025
Region_121137	chr11	6002532	6002755	223	7	15	66.7687	23.5791	0.339732	0.08753
Region_121138	chr11	6027225	6027470	245	8	27	72.6735	29.3718	0.507514	0.0968142
Region_121139	chr11	6031390	6031793	403	8	26	68.0748	18.1806	0.479652	0.0897165
Region_121140	chr11	6034117	6034477	360	6	14	47.2653	13.957	0.213066	0.0911713
Region_121141	chr11	6037519	6037843	324	5	19	43.3946	10.9066	0.601072	0.108426
Region_121142	chr11	6038378	6038663	285	7	19	61.898	18.2061	0.424221	0.0894812
Region_121143	chr11	6050710	6051040	330	4	12	34.2585	10.2001	0.382985	0.0987709
Region_121144	chr11	6057380	6058014	634	14	38	148.884	63.5886	0.444903	0.0710452
Region_121145	chr11	6067398	6067641	243	6	20	50.3878	13.5072	0.394748	0.115841
Region_121146	chr11	6071984	6072330	346	6	17	48.3605	13.5475	0.697611	0.0749858
Region_121147	chr11	6077728	6077939	211	6	18	47.5442	14.627	0.456213	0.119574
Region_121148	chr11	6169524	6169956	432	9	32	77.1701	20.4867	0.519395	0.0957695
Region_121149	chr11	6171713	6171920	207	5	15	39.5238	13.8739	0.42167	0.112632
Region_121150	chr11	6279166	6279448	282	5	16	38.9728	10.0628	0.728811	0.0919754
Region_121151	chr11	6279959	6280104	145	5	13	42.7279	15.0549	0.836177	0.0651312
Region_121152	chr11	6281194	6281270	76	6	13	41.7755	13.7017	0.444061	0.116566
Region_121153	chr11	6284096	6284359	263	6	22	43.9932	11.5067	0.813687	0.0717884
Region_121154	chr11	6303709	6303972	263	5	15	40.5442	11.8114	0.807617	0.099956
Region_121155	chr11	6305255	6305456	201	5	15	41.2925	9.86985	0.445356	0.110707
Region_121156	chr11	6322986	6323400	414	8	12	64.7415	21.385	0.554068	0.0873676
Region_121157	chr11	6333690	6333942	252	7	28	76.381	23.58	0.385978	0.096573
Region_121158	chr11	6351791	6352148	357	4	14	37.3401	11.6139	0.573176	0.101542
Region_121159	chr11	6356545	6356855	310	4	13	32.1361	7.96967	0.556079	0.0948356
Region_121160	chr11	6357210	6357380	170	6	14	44.5102	13.9148	0.537956	0.10418
Region_121161	chr11	6370572	6371111	539	10	40	82.7755	20.947	0.788636	0.0766276
Region_121162	chr11	6378776	6378877	101	5	12	39.9456	15.0601	0.581585	0.0871306
Region_121163	chr11	6406134	6406271	137	7	19	70.3469	26.1729	0.677387	0.099649
Region_121164	chr11	6412442	6412702	260	5	16	43.0476	13.007	0.848093	0.0843037
Region_121165	chr11	6414054	6414504	450	16	51	131.327	39.916	0.485578	0.0951814
Region_121166	chr11	6426357	6426570	213	6	17	53.3333	18.9684	0.750524	0.0805319
Region_121167	chr11	6482276	6482623	347	5	17	36.7211	9.78382	0.53433	0.0925195
Region_121168	chr11	6596395	6596555	160	4	13	38.6939	13.4789	0.767093	0.0847039
Region_121169	chr11	6604856	6604988	132	3	13	29.551	8.54415	0.514113	0.121359
Region_121170	chr11	6609520	6609957	437	7	20	68.034	29.504	0.850083	0.0696152
Region_121171	chr11	6634970	6635435	465	7	29	57.2041	14.5992	0.593446	0.101503
Region_121172	chr11	6637827	6638132	305	5	15	40.4898	12.7652	0.573016	0.0809438
Region_121173	chr11	6650879	6651204	325	6	23	54.2925	19.0695	0.36342	0.102014
Region_121174	chr11	6690885	6691115	230	6	19	49.4694	14.5203	0.408572	0.136753
Region_121175	chr11	6699145	6699447	302	5	14	38.3673	11.7439	0.535263	0.135436
Region_121176	chr11	6716596	6717017	421	8	33	75.7347	22.5338	0.563867	0.091621
Region_121177	chr11	6751104	6751298	194	4	12	31.3333	8.22903	0.697431	0.11686
Region_121178	chr11	6795643	6795818	175	4	15	33.3537	8.89729	0.668077	0.125027
Region_121179	chr11	6825403	6825752	349	8	29	70.0748	18.0274	0.35308	0.0947424
Region_121180	chr11	6831831	6831990	159	5	12	42.2653	14.361	0.449451	0.12645
Region_121181	chr11	6846106	6846404	298	7	19	62.0272	18.9957	0.583075	0.0809659
Region_121182	chr11	6855614	6855814	200	4	13	36.0816	11.9568	0.311432	0.11701
Region_121183	chr11	6891995	6892209	214	6	17	54.7823	18.5286	0.566892	0.123917
Region_121184	chr11	6911211	6911574	363	5	19	42.2653	11.55	0.636933	0.117728
Region_121185	chr11	6927257	6927568	311	6	24	52.7075	14.4351	0.175056	0.0759726
Region_121186	chr11	6932237	6932414	177	6	16	47.619	16.5083	0.754677	0.111748
Region_121187	chr11	6957453	6957575	122	3	12	34.5986	11.617	0.771423	0.10268
Region_121188	chr11	6975563	6975740	177	6	12	44.7687	13.2717	0.679032	0.0993045
Region_121189	chr11	6992990	6993268	278	5	19	46.9524	12.7136	0.352071	0.107185
Region_121190	chr11	7018781	7018964	183	8	17	74.8571	29.9621	0.656708	0.10132
Region_121191	chr11	7039269	7039420	151	5	15	40.7551	11.8087	0.756191	0.101866
Region_121192	chr11	7069435	7069649	214	4	15	34.7959	9.06743	0.566657	0.106491
Region_121193	chr11	7079380	7079506	126	4	15	34.9728	12.1672	0.423316	0.12065
Region_121194	chr11	7105100	7105369	269	5	15	41.0544	12.2512	0.374078	0.103856
Region_121195	chr11	7137061	7137223	162	6	16	52.0544	17.0204	0.468074	0.101678
Region_121196	chr11	7149970	7150194	224	4	15	34.8912	9.23226	0.477537	0.0959264
Region_121197	chr11	7157334	7157639	305	6	17	44.3333	11.9705	0.553103	0.103221
Region_121198	chr11	7158699	7158976	277	4	15	33.7483	9.56294	0.370853	0.127728
Region_121199	chr11	7188758	7188894	136	4	14	39.3197	14.2934	0.419994	0.125697
Region_121200	chr11	7216076	7216195	119	5	12	45.7279	13.7271	0.374706	0.10979
Region_121201	chr11	7261012	7261287	275	4	14	44.1224	15.6437	0.492047	0.105075
Region_121202	chr11	7264310	7264790	480	6	24	48.4218	11.656	0.232848	0.0869116
Region_121203	chr11	7286988	7287260	272	5	17	40.102	12.4443	0.340699	0.107493
Region_121204	chr11	7313408	7313926	518	11	44	97.3401	22.103	0.304738	0.0815775
Region_121205	chr11	7332017	7332409	392	6	16	44.2041	13.299	0.372079	0.115737
Region_121206	chr11	7335801	7336064	263	5	13	50.7347	14.6289	0.365542	0.11261
Region_121207	chr11	7347798	7347956	158	4	12	31.4898	9.18111	0.172387	0.101654
Region_121208	chr11	7352438	7352644	206	4	13	34.9048	9.95079	0.268643	0.107665
Region_121209	chr11	7355038	7355185	147	4	13	36.1633	9.90298	0.723876	0.101263
Region_121210	chr11	7383034	7383155	121	4	17	39.7959	10.5694	0.29826	0.141822
Region_121211	chr11	7417917	7418127	210	6	18	56.4898	20.6929	0.613248	0.105587
Region_121212	chr11	7424441	7424809	368	6	20	50.7891	13.0222	0.777886	0.06833
Region_121213	chr11	7435096	7435354	258	4	12	37.3469	10.5744	0.550616	0.0933984
Region_121214	chr11	7437384	7437681	297	4	15	36.1633	10.9382	0.609581	0.091426
Region_121215	chr11	7452516	7452719	203	3	12	25.1769	7.9275	0.747936	0.107321
Region_121216	chr11	7454330	7454630	300	5	15	43.8776	15.4112	0.80836	0.0788064
Region_121217	chr11	7458683	7458957	274	5	14	42.3741	11.2799	0.709559	0.0787599
Region_121218	chr11	7483486	7483706	220	7	14	57.4898	18.2503	0.888196	0.0717956
Region_121219	chr11	7484364	7484826	462	6	21	50.9184	13.0134	0.238828	0.0947292
Region_121220	chr11	7485709	7485943	234	9	18	85.1837	37.6838	0.718391	0.119521
Region_121221	chr11	7493521	7493745	224	5	20	40.9116	12.3842	0.888905	0.0638258
Region_121222	chr11	7494361	7494633	272	5	13	45.7891	13.9428	0.865492	0.0888169
Region_121223	chr11	7495426	7495793	367	6	24	59.6259	16.7218	0.845235	0.0604999
Region_121224	chr11	7512140	7512874	734	17	51	157.143	54.1681	0.707982	0.0702917
Region_121225	chr11	7514569	7514902	333	11	27	97.2517	29.9739	0.239463	0.0701629
Region_121226	chr11	7519138	7519492	354	13	36	108.014	30.1105	0.65281	0.0806331
Region_121227	chr11	7523294	7523612	318	4	13	35.4286	10.5454	0.709669	0.0988654
Region_121228	chr11	7533730	7533897	167	5	16	45.3741	14.4247	0.801516	0.0899498
Region_121229	chr11	7536645	7536880	235	7	13	58.4286	22.3245	0.529632	0.111276
Region_121230	chr11	7541742	7542031	289	5	15	41.8299	13.1589	0.763434	0.10141
Region_121231	chr11	7555362	7555570	208	6	20	52.898	15.7375	0.758913	0.0868071
Region_121232	chr11	7567888	7568159	271	5	20	49.3333	15.1618	0.878034	0.0686981
Region_121233	chr11	7605733	7606008	275	5	15	44.0136	12.3499	0.389246	0.0941538
Region_121234	chr11	7649534	7649813	279	6	22	48.6939	17.2903	0.850759	0.0746256
Region_121235	chr11	7650936	7651274	338	7	20	68.1769	28.6566	0.738413	0.103722
Region_121236	chr11	7653525	7653848	323	6	13	54.2585	23.4337	0.760157	0.0613051
Region_121237	chr11	7657652	7657864	212	6	13	46.4898	17.6896	0.565496	0.0912054
Region_121238	chr11	7691837	7692007	170	4	12	33.5714	11.6248	0.742587	0.119296
Region_121239	chr11	7703744	7703941	197	5	19	44.4558	13.9206	0.647788	0.122384
Region_121240	chr11	7714494	7714869	375	6	19	49.6871	11.9358	0.582314	0.101538
Region_121241	chr11	7728630	7728899	269	7	25	62.0068	19.572	0.894451	0.0619531
Region_121242	chr11	7746222	7746954	732	12	51	100.959	23.7804	0.732548	0.0812672
Region_121243	chr11	8010095	8010324	229	4	12	36.7483	13.7367	0.760514	0.07726
Region_121244	chr11	8021587	8021742	155	6	18	51.0068	17.0561	0.802738	0.0786617
Region_121245	chr11	8035127	8035441	314	5	14	40.8571	11.9399	0.678801	0.084366
Region_121246	chr11	8057192	8057344	152	7	19	76.9796	37.1352	0.420106	0.0883376
Region_121247	chr11	8063123	8063260	137	5	12	43.8639	16.3944	0.81574	0.0746562
Region_121248	chr11	8063424	8063576	152	5	18	42.8231	11.5555	0.741766	0.109557
Region_121249	chr11	8063797	8064140	343	7	19	58.2993	19.1238	0.869451	0.060832
Region_121250	chr11	8066799	8067246	447	10	36	79.7959	23.7449	0.527762	0.0843163
Region_121251	chr11	8067776	8068236	460	12	28	116.694	46.1044	0.526032	0.0887852
Region_121252	chr11	8068567	8069121	554	17	48	155.211	64.7063	0.619806	0.0989721
Region_121253	chr11	8072527	8072966	439	7	19	64.7415	20.3739	0.4512	0.0738002
Region_121254	chr11	8077310	8077564	254	5	13	39.3061	12.0493	0.88451	0.0666586
Region_121255	chr11	8104286	8104722	436	6	23	52.9184	17.4566	0.868725	0.0728882
Region_121256	chr11	8107383	8107656	273	4	16	35.8707	10.9534	0.840296	0.114511
Region_121257	chr11	8136151	8136303	152	4	13	35.1837	11.2804	0.622993	0.0890338
Region_121258	chr11	8177005	8177645	640	11	35	98.6054	29.5678	0.548915	0.0732309
Region_121259	chr11	8202610	8203019	409	8	19	66.5374	19.8264	0.770597	0.0632338
Region_121260	chr11	8214080	8214290	210	5	14	47.1361	14.7892	0.791701	0.0665429
Region_121261	chr11	8223299	8223660	361	8	14	70.7755	24.9635	0.770075	0.0717343
Region_121262	chr11	8258904	8259198	294	8	13	81.8503	36.8723	0.848006	0.0881489
Region_121263	chr11	8283142	8283334	192	7	18	59.966	20.3215	0.363697	0.0877742
Region_121264	chr11	8289183	8289335	152	6	12	57.6667	24.5929	0.857424	0.0643994
Region_121265	chr11	8290448	8290639	191	4	12	34.9524	10.8592	0.847329	0.070683
Region_121266	chr11	8296121	8296221	100	5	12	42.8027	16.3823	0.642961	0.102503
Region_121267	chr11	8307784	8308069	285	9	20	74.5578	27.4563	0.771874	0.104423
Region_121268	chr11	8315501	8315719	218	12	20	111.061	43.972	0.750016	0.0660479
Region_121269	chr11	8316362	8317103	741	13	44	115.687	30.1707	0.454053	0.0790003
Region_121270	chr11	8320136	8320432	296	5	16	43.8163	14.4857	0.407014	0.10446
Region_121271	chr11	8324284	8324443	159	5	12	47.7551	16.4282	0.402526	0.107867
Region_121272	chr11	8335840	8335912	72	5	13	50.1769	20.691	0.35712	0.15005
Region_121273	chr11	8345189	8345588	399	9	15	75.9184	32.0982	0.587196	0.103699
Region_121274	chr11	8346636	8346854	218	8	14	72.2109	29.6771	0.771127	0.0785685
Region_121275	chr11	8358650	8359080	430	11	22	96.4354	35.7073	0.840964	0.0615657
Region_121276	chr11	8360658	8360813	155	5	16	44.8776	15.5796	0.828224	0.0831877
Region_121277	chr11	8362187	8362465	278	10	33	84.8503	27.4848	0.758576	0.0645891
Region_121278	chr11	8363940	8364273	333	15	54	129.565	33.5457	0.260258	0.0685643
Region_121279	chr11	8368916	8369057	141	8	15	67.102	24.7485	0.731162	0.089999
Region_121280	chr11	8373475	8373767	292	7	16	57.5238	22.9408	0.68095	0.0879403
Region_121281	chr11	8381608	8381905	297	5	13	52.3605	21.0921	0.720585	0.0779188
Region_121282	chr11	8384500	8384927	427	13	39	111.163	32.4793	0.564851	0.121427
Region_121283	chr11	8386711	8387540	829	18	59	146.871	33.8385	0.703755	0.0714654
Region_121284	chr11	8388375	8388625	250	8	30	72.2789	21.2099	0.795464	0.0769167
Region_121285	chr11	8429579	8429935	356	6	18	45.1224	12.7144	0.458432	0.121153
Region_121286	chr11	8463181	8463525	344	6	19	46.2993	12.2516	0.636508	0.0891652
Region_121287	chr11	8467668	8467854	186	4	12	31.8912	10.5383	0.435343	0.117072
Region_121288	chr11	8499349	8499621	272	5	22	41.0884	10.1367	0.558962	0.121224
Region_121289	chr11	8529710	8530288	578	6	22	51.8912	14.5462	0.650056	0.0872591
Region_121290	chr11	8539897	8540125	228	3	12	24.7143	6.27781	0.710937	0.109544
Region_121291	chr11	8570544	8570736	192	4	17	33.7143	8.79446	0.385371	0.115054
Region_121292	chr11	8593074	8593214	140	5	12	42.3061	12.1168	0.719934	0.0887777
Region_121293	chr11	8600808	8601256	448	10	37	91.0204	23.0278	0.629578	0.0780216
Region_121294	chr11	8602971	8603102	131	5	12	46.6531	18.0322	0.74604	0.0820173
Region_121295	chr11	8617606	8618099	493	6	15	57.898	17.1942	0.842003	0.0672614
Region_121296	chr11	8665013	8665165	152	4	12	31.4218	9.97251	0.866838	0.0670458
Region_121297	chr11	8684229	8684496	267	7	16	56.0408	15.3475	0.400657	0.0982974
Region_121298	chr11	8784930	8785247	317	5	16	42.6939	12.7626	0.738178	0.0766442
Region_121299	chr11	8797992	8798345	353	7	22	53.8776	14.5846	0.83605	0.0617974
Region_121300	chr11	8811890	8812426	536	8	32	68.2313	16.4858	0.824939	0.0613598
Region_121301	chr11	8831272	8831670	398	5	12	38.6327	12.2587	0.859636	0.065342
Region_121302	chr11	8834454	8835109	655	10	39	80.1701	19.2323	0.800475	0.0637589
Region_121303	chr11	8837808	8838089	281	7	23	57.9048	15.9418	0.796589	0.0821233
Region_121304	chr11	8929346	8929786	440	10	23	91.1905	36.0522	0.596569	0.0748579
Region_121305	chr11	8934637	8935391	754	14	58	109.544	24.7896	0.186675	0.0685837
Region_121306	chr11	8937257	8937564	307	11	22	95.5782	30.153	0.751393	0.110553
Region_121307	chr11	8967187	8967381	194	7	14	56.9048	20.5244	0.841327	0.0803742
Region_121308	chr11	9020858	9021118	260	8	29	83.1497	30.0751	0.799755	0.0958739
Region_121309	chr11	9033754	9034056	302	6	13	52.2177	17.7758	0.851087	0.0666018
Region_121310	chr11	9048014	9048590	576	10	44	84.9184	20.7244	0.685264	0.0982986
Region_121311	chr11	9065902	9066256	354	8	25	68.1224	23.3833	0.558473	0.104601
Region_121312	chr11	9069799	9070032	233	5	13	39.8095	13.685	0.420177	0.115839
Region_121313	chr11	9097505	9097686	181	6	12	46.3129	15.858	0.774512	0.0952233
Region_121314	chr11	9101797	9102157	360	5	12	43.2789	15.9497	0.795677	0.0886304
Region_121315	chr11	9139144	9139741	597	15	48	152.857	61.3804	0.733702	0.0660073
Region_121316	chr11	9214746	9215027	281	5	12	38.4082	12.844	0.750649	0.0841588
Region_121317	chr11	9254682	9254985	303	4	13	28.7823	7.81859	0.864361	0.0791977
Region_121318	chr11	9266265	9266444	179	4	12	38.1088	12.8378	0.640542	0.0954324
Region_121319	chr11	9344000	9344294	294	6	12	54.9728	19.159	0.80021	0.0767792
Region_121320	chr11	9364904	9365121	217	5	13	37.5306	10.6856	0.381625	0.0909406
Region_121321	chr11	9377847	9378022	175	4	15	31.7891	9.24198	0.868405	0.0657887
Region_121322	chr11	9383725	9383992	267	7	32	56.2449	14.4855	0.483644	0.0863124
Region_121323	chr11	9429955	9430324	369	6	16	47.9932	14.4485	0.885111	0.0682073
Region_121324	chr11	9534385	9534543	158	5	15	43.9116	14.3422	0.683613	0.11438
Region_121325	chr11	9570567	9570863	296	6	19	49.7415	17.8337	0.592066	0.102777
Region_121326	chr11	9640124	9640337	213	4	12	35.5782	11.5462	0.184968	0.105653
Region_121327	chr11	9651262	9651587	325	5	14	36.2789	10.0019	0.602427	0.117144
Region_121328	chr11	9663556	9663685	129	7	12	53.517	20.2678	0.229871	0.0908072
Region_121329	chr11	9689124	9689336	212	5	15	42.7823	14.0525	0.668349	0.118265
Region_121330	chr11	9711608	9712084	476	6	15	48.4966	12.334	0.791696	0.0928536
Region_121331	chr11	9720210	9720630	420	6	25	50.6327	13.4221	0.809579	0.0907635
Region_121332	chr11	9783737	9783939	202	5	14	40.4898	14.4271	0.892406	0.0685769
Region_121333	chr11	9787183	9787402	219	6	15	47.1973	15.4533	0.817864	0.0776945
Region_121334	chr11	9929529	9929902	373	6	16	49.619	17.7696	0.845933	0.0630102
Region_121335	chr11	10005182	10005359	177	4	12	36.619	13.9649	0.649078	0.0961683
Region_121336	chr11	10005661	10005917	256	5	15	43.1361	14.8797	0.387206	0.114264
Region_121337	chr11	10266775	10266926	151	5	14	36.9592	13.5681	0.844774	0.096824
Region_121338	chr11	10302211	10302490	279	11	34	92.4354	28.4022	0.672934	0.0932418
Region_121339	chr11	10307064	10307251	187	7	12	56.5986	18.8457	0.138518	0.0735993
Region_121340	chr11	10352407	10352700	293	8	22	67.1565	22.2682	0.749668	0.109546
Region_121341	chr11	10376685	10376885	200	7	14	55.8163	21.5858	0.81908	0.0732002
Region_121342	chr11	10394374	10394812	438	11	32	92.7279	27.984	0.520143	0.0933688
Region_121343	chr11	10414041	10414316	275	7	17	53.1429	15.9524	0.744191	0.0773782
Region_121344	chr11	10464052	10464346	294	5	16	41.9864	14.2415	0.853661	0.0814257
Region_121345	chr11	10500530	10500814	284	9	14	94.6735	44.5632	0.818188	0.0633401
Region_121346	chr11	10509835	10510092	257	5	14	38.3605	11.4383	0.92043	0.0609268
Region_121347	chr11	10551272	10551475	203	5	21	45.7755	13.8543	0.585093	0.104306
Region_121348	chr11	10587768	10588202	434	5	24	45.0816	10.8833	0.246827	0.0985267
Region_121349	chr11	10605571	10605796	225	7	16	55.551	16.1509	0.894986	0.0654878
Region_121350	chr11	10623442	10623745	303	6	12	55.7891	23.2583	0.556854	0.108168
Region_121351	chr11	10633366	10633611	245	8	15	71.3673	29.4688	0.306521	0.131348
Region_121352	chr11	10634271	10634492	221	5	16	39.9252	11.4426	0.855355	0.066468
Region_121353	chr11	10645347	10645678	331	6	19	51.3265	12.4588	0.872335	0.0622291
Region_121354	chr11	10673794	10674372	578	8	21	63.8027	15.623	0.745928	0.0611634
Region_121355	chr11	10676712	10676953	241	6	18	44.7755	11.2437	0.897577	0.0731438
Region_121356	chr11	10678330	10678487	157	4	12	30.102	10.6274	0.800421	0.114256
Region_121357	chr11	10688712	10689163	451	6	24	51.2313	12.795	0.821006	0.0759217
Region_121358	chr11	10718189	10718529	340	5	12	41.4286	14.0844	0.859873	0.0769739
Region_121359	chr11	10730080	10730220	140	4	12	34.7891	11.8352	0.878211	0.0665751
Region_121360	chr11	10781320	10781751	431	5	21	40.2585	9.52077	0.865965	0.0666563
Region_121361	chr11	10781997	10782188	191	5	13	41.0272	16.5769	0.801239	0.0786665
Region_121362	chr11	10784794	10785152	358	8	16	65.2449	22.0263	0.81549	0.0978421
Region_121363	chr11	10860759	10860881	122	5	12	40.6599	15.3138	0.928916	0.06506
Region_121364	chr11	10881061	10881204	143	4	13	30.7755	9.68886	0.912086	0.0663992
Region_121365	chr11	10903096	10903178	82	5	12	44.5034	20.0333	0.878303	0.094051
Region_121366	chr11	10930472	10930701	229	7	13	60.4014	23.7835	0.281131	0.0734171
Region_121367	chr11	10935377	10935547	170	5	13	42.9524	17.2763	0.790707	0.0719304
Region_121368	chr11	10975781	10975897	116	4	12	35.1633	11.023	0.766647	0.0868136
Region_121369	chr11	10998823	10999049	226	5	20	48.6463	14.0629	0.490913	0.103335
Region_121370	chr11	11011815	11012016	201	4	14	33.5986	10.1971	0.559937	0.100291
Region_121371	chr11	11019259	11019584	325	6	18	45.2993	11.9574	0.672604	0.124354
Region_121372	chr11	11020747	11021086	339	6	12	54.7007	21.4474	0.690061	0.0830846
Region_121373	chr11	11040298	11040572	274	5	15	39.5782	13.7238	0.822767	0.0796606
Region_121374	chr11	11062487	11062725	238	4	16	34.6463	9.68532	0.796307	0.0795335
Region_121375	chr11	11075102	11075346	244	5	12	46.6735	16.8129	0.85757	0.0646254
Region_121376	chr11	11157153	11157621	468	8	19	71.5102	25.2853	0.644646	0.0877184
Region_121377	chr11	11164163	11164476	313	4	13	32.1429	8.58639	0.789288	0.0857758
Region_121378	chr11	11218187	11218645	458	5	14	41.8707	14.2109	0.871704	0.0624704
Region_121379	chr11	11221246	11221570	324	7	19	61.3333	23.1485	0.764512	0.0702327
Region_121380	chr11	11250926	11251291	365	6	25	56.3129	16.6971	0.608244	0.076873
Region_121381	chr11	11263548	11264089	541	8	19	65.0068	16.9178	0.591084	0.0824289
Region_121382	chr11	11264354	11264421	67	3	12	29.8503	10.6953	0.881306	0.0841413
Region_121383	chr11	11288445	11288722	277	6	16	50.3401	15.2825	0.806326	0.0644031
Region_121384	chr11	11296678	11297034	356	8	26	67.6054	19.4519	0.733689	0.0918881
Region_121385	chr11	11305538	11305731	193	5	17	41.8027	12.4706	0.871654	0.0754671
Region_121386	chr11	11306739	11306924	185	4	18	42.7415	13.474	0.872533	0.0618964
Region_121387	chr11	11313933	11314086	153	4	12	32.2381	9.10843	0.791991	0.105703
Region_121388	chr11	11336348	11336475	127	4	13	35.3061	12.0334	0.862693	0.0889771
Region_121389	chr11	11347708	11347962	254	7	19	66.0068	25.5564	0.890741	0.0617839
Region_121390	chr11	11349089	11349257	168	7	18	59.3129	20.3021	0.65869	0.111024
Region_121391	chr11	11370853	11371158	305	6	22	51.932	16.0691	0.855502	0.0703264
Region_121392	chr11	11387747	11388019	272	7	15	59.4762	17.8465	0.798777	0.0831569
Region_121393	chr11	11391652	11392017	365	10	27	91.2925	28.6211	0.777383	0.076778
Region_121394	chr11	11396151	11396664	513	16	53	138.497	48.9643	0.792139	0.0621776
Region_121395	chr11	11400795	11401029	234	6	18	50.551	20.6664	0.696802	0.101345
Region_121396	chr11	11408918	11409153	235	5	13	49.2517	17.7563	0.807366	0.073855
Region_121397	chr11	11411858	11412216	358	6	18	53.7075	22.7344	0.504024	0.093031
Region_121398	chr11	11413883	11414170	287	4	14	33.6531	8.92714	0.385085	0.121729
Region_121399	chr11	11415837	11416396	559	8	17	70.4626	17.2644	0.624217	0.0747765
Region_121400	chr11	11427154	11428069	915	14	40	111.245	23.5269	0.537748	0.0678423
Region_121401	chr11	11435392	11435725	333	6	16	49.9524	17.5016	0.864184	0.0724425
Region_121402	chr11	11442069	11442350	281	5	20	43.3061	11.2728	0.671228	0.104919
Region_121403	chr11	11458507	11458703	196	5	16	41.517	14.9942	0.884618	0.0664972
Region_121404	chr11	11470344	11470563	219	5	12	51.7959	22.2279	0.918507	0.0703051
Region_121405	chr11	11482678	11483016	338	4	14	39.3333	14.0344	0.800049	0.101784
Region_121406	chr11	11489746	11490001	255	3	12	26.0136	7.0875	0.750783	0.0907383
Region_121407	chr11	11502797	11503182	385	8	15	65.9728	18.4495	0.880725	0.0678968
Region_121408	chr11	11518350	11518659	309	4	14	39.4694	10.3886	0.676086	0.150861
Region_121409	chr11	11524540	11524846	306	5	16	42.0612	13.2195	0.771859	0.0962417
Region_121410	chr11	11525419	11525465	46	4	12	35.6054	12.2746	0.772009	0.148694
Region_121411	chr11	11526002	11526403	401	7	25	60.0816	14.3758	0.819914	0.0721984
Region_121412	chr11	11540257	11540518	261	5	12	49.3741	20.2867	0.895543	0.0604099
Region_121413	chr11	11555900	11556044	144	4	12	33.5442	13.0243	0.846039	0.0932296
Region_121414	chr11	11556366	11556715	349	7	23	57.034	15.4026	0.854635	0.0654921
Region_121415	chr11	11562644	11562871	227	5	14	43.6122	15.1108	0.874312	0.0715153
Region_121416	chr11	11566853	11567051	198	4	12	37.5918	13.2063	0.797807	0.0807902
Region_121417	chr11	11567914	11568274	360	6	24	67.551	25.187	0.850218	0.0881547
Region_121418	chr11	11571443	11571845	402	4	14	39.4966	11.7773	0.899809	0.0624095
Region_121419	chr11	11577037	11577293	256	6	16	54.4626	22.7296	0.817855	0.0884856
Region_121420	chr11	11604812	11605164	352	8	32	69.9932	18.7659	0.414983	0.0916639
Region_121421	chr11	11608029	11608445	416	7	25	54.6327	14.0601	0.739433	0.0637785
Region_121422	chr11	11616768	11616985	217	6	19	55.4762	16.3503	0.866921	0.0728483
Region_121423	chr11	11629297	11629758	461	8	23	64.9728	17.3493	0.819355	0.0626111
Region_121424	chr11	11636035	11636240	205	4	13	32.4966	9.72736	0.836001	0.073028
Region_121425	chr11	11664288	11664664	376	5	15	41.8027	12.2361	0.749234	0.0886054
Region_121426	chr11	11672659	11673128	469	12	32	106.136	38.6226	0.741768	0.0675553
Region_121427	chr11	11678106	11678435	329	5	14	38.9728	10.4671	0.70734	0.082208
Region_121428	chr11	11688367	11688636	269	6	19	52.7891	16.8833	0.809766	0.0737111
Region_121429	chr11	11722591	11722858	267	4	17	35.7211	10.2046	0.846228	0.0840103
Region_121430	chr11	11725454	11725563	109	5	15	41.2041	12.5534	0.783046	0.0711999
Region_121431	chr11	11735498	11735754	256	4	14	40.2109	12.8512	0.664669	0.0850568
Region_121432	chr11	11755411	11755906	495	7	13	57.8707	16.7811	0.782594	0.0718132
Region_121433	chr11	11788104	11788506	402	7	13	61.0204	18.0958	0.503249	0.0800346
Region_121434	chr11	11803270	11803500	230	4	15	32.6327	9.92236	0.858052	0.0923588
Region_121435	chr11	11823003	11823224	221	4	12	30.3333	9.06546	0.734422	0.1104
Region_121436	chr11	11827484	11827647	163	5	12	42.7143	12.0757	0.729878	0.10259
Region_121437	chr11	11990696	11991226	530	7	24	66.9388	23.656	0.676493	0.0759708
Region_121438	chr11	11993904	11994148	244	8	19	64.4218	23.768	0.240001	0.123833
Region_121439	chr11	11998511	11998716	205	6	20	47.619	13.6434	0.646024	0.106545
Region_121440	chr11	12001369	12001791	422	6	12	55.0748	18.1055	0.610317	0.0972732
Region_121441	chr11	12002172	12002447	275	5	19	43.2177	10.7388	0.574594	0.114994
Region_121442	chr11	12017426	12017671	245	5	16	44.0476	12.6097	0.833415	0.0931787
Region_121443	chr11	12019293	12019991	698	11	20	97.2789	30.4239	0.757346	0.0696598
Region_121444	chr11	12043008	12043390	382	7	27	55.0952	15.9453	0.810707	0.0782998
Region_121445	chr11	12044046	12044267	221	7	15	57.8027	20.6466	0.0830461	0.0687717
Region_121446	chr11	12050399	12050698	299	7	17	69.0884	29.3652	0.838215	0.061614
Region_121447	chr11	12114292	12114920	628	19	51	211.442	93.5828	0.786368	0.0663727
Region_121448	chr11	12123608	12124014	406	4	14	35.2381	9.90526	0.832535	0.0927297
Region_121449	chr11	12125713	12125847	134	4	14	40.0204	13.1849	0.73578	0.1262
Region_121450	chr11	12127938	12128133	195	3	12	30.3061	8.489	0.834857	0.0993097
Region_121451	chr11	12149665	12150024	359	6	18	50.4354	16.367	0.880282	0.076579
Region_121452	chr11	12158646	12159251	605	9	30	80.6054	26.0304	0.648202	0.089526
Region_121453	chr11	12165582	12165781	199	7	14	73.2041	36.7964	0.856562	0.0879008
Region_121454	chr11	12170107	12170306	199	6	12	52.2925	22.7305	0.864758	0.072081
Region_121455	chr11	12207763	12208099	336	6	23	57	16.341	0.930849	0.0606995
Region_121456	chr11	12216178	12216530	352	11	19	106	43.812	0.798081	0.0950595
Region_121457	chr11	12226932	12227362	430	11	21	94.8367	30.0989	0.801286	0.0988285
Region_121458	chr11	12231877	12232093	216	4	12	38.6735	13.0731	0.910356	0.0857378
Region_121459	chr11	12273091	12273492	401	9	27	88.932	31.9005	0.625858	0.0701367
Region_121460	chr11	12275441	12275678	237	4	14	36.932	12.0692	0.869003	0.0671239
Region_121461	chr11	12276774	12277070	296	7	17	71.0884	29.531	0.877395	0.065817
Region_121462	chr11	12284889	12285461	572	7	25	54.0544	15.5699	0.751244	0.0791997
Region_121463	chr11	12318583	12318675	92	4	14	41.2721	15.8881	0.880856	0.0735052
Region_121464	chr11	12342553	12342779	226	4	14	39.7551	13.1543	0.890555	0.0634433
Region_121465	chr11	12343599	12344023	424	8	29	64.6122	16.999	0.816897	0.068498
Region_121466	chr11	12345923	12346152	229	6	16	54.9184	17.8535	0.661127	0.0732519
Region_121467	chr11	12376390	12376588	198	6	23	53.0272	19.2211	0.772721	0.0939248
Region_121468	chr11	12380384	12380823	439	9	33	84.7551	24.9601	0.867904	0.0649524
Region_121469	chr11	12381987	12382097	110	5	16	48.8231	16.2762	0.77586	0.086712
Region_121470	chr11	12410835	12410991	156	4	12	40.0952	14.6714	0.891704	0.061853
Region_121471	chr11	12419838	12420049	211	5	12	46.1156	12.2634	0.924666	0.0657155
Region_121472	chr11	12428527	12428806	279	5	15	45.068	15.0741	0.849248	0.0858368
Region_121473	chr11	12433621	12434179	558	13	60	120.673	35.1486	0.816631	0.0746024
Region_121474	chr11	12434944	12435067	123	4	12	33.7007	11.2836	0.90966	0.0649805
Region_121475	chr11	12457032	12457234	202	5	23	51.4082	13.4733	0.703743	0.107485
Region_121476	chr11	12469301	12469474	173	6	12	54.4966	22.011	0.912228	0.0664567
Region_121477	chr11	12472714	12472959	245	4	14	40.7823	14.4481	0.695515	0.0808935
Region_121478	chr11	12478965	12479069	104	4	17	46.0068	19.4804	0.661592	0.107239
Region_121479	chr11	12511695	12512004	309	4	13	36.3401	10.282	0.593409	0.0804616
Region_121480	chr11	12543239	12543521	282	5	12	42.1769	15.4333	0.895752	0.0806481
Region_121481	chr11	12558023	12558442	419	8	27	67.7551	21.1652	0.840359	0.0666433
Region_121482	chr11	12600950	12601129	179	5	13	45.2041	19.059	0.844395	0.0913104
Region_121483	chr11	12662462	12662848	386	5	12	46.4082	16.0695	0.906083	0.0604397
Region_121484	chr11	12673314	12673658	344	12	42	106.02	36.6553	0.412701	0.0845434
Region_121485	chr11	12682297	12682409	112	4	14	38.9184	12.8236	0.518369	0.0883296
Region_121486	chr11	12682685	12683320	635	10	38	83.9456	17.5654	0.18645	0.0773797
Region_121487	chr11	12693956	12694249	293	7	21	56.2857	19.5704	0.653195	0.144559
Region_121488	chr11	12702260	12702500	240	8	14	74.8231	31.2212	0.803335	0.0926226
Region_121489	chr11	12724165	12724586	421	15	27	137.476	49.7559	0.245416	0.0747665
Region_121490	chr11	12727628	12727745	117	3	12	28.2585	7.67409	0.183929	0.100765
Region_121491	chr11	12747358	12747669	311	6	13	47.7551	14.31	0.737642	0.0678131
Region_121492	chr11	12763652	12763858	206	4	12	35.2245	10.7511	0.899671	0.0739132
Region_121493	chr11	12774222	12774380	158	4	14	36.7279	12.136	0.90575	0.0718306
Region_121494	chr11	12775486	12775800	314	6	17	48.7619	13.8966	0.824248	0.0843294
Region_121495	chr11	12798395	12798775	380	5	15	39.7483	11.179	0.547699	0.0810478
Region_121496	chr11	12830599	12830823	224	6	15	53.8231	22.0571	0.673129	0.136727
Region_121497	chr11	12839365	12839720	355	9	30	83.6667	25.7558	0.737236	0.0710748
Region_121498	chr11	12845213	12845727	514	10	25	95.517	36.4345	0.770313	0.087538
Region_121499	chr11	12853738	12853849	111	4	13	38.3946	13.0145	0.597809	0.128843
Region_121500	chr11	12872230	12872507	277	5	16	40.3537	10.0354	0.894007	0.067987
Region_121501	chr11	12876263	12876509	246	5	15	40.4558	10.7667	0.76978	0.0851258
Region_121502	chr11	12918611	12918772	161	6	18	51.9048	15.3615	0.856129	0.0678788
Region_121503	chr11	12933800	12934087	287	4	14	32.5374	8.05994	0.87524	0.080924
Region_121504	chr11	12935648	12935753	105	6	12	48.6871	23.5982	0.733106	0.0900122
Region_121505	chr11	12940587	12940780	193	4	13	34.9728	11.1999	0.836139	0.0931084
Region_121506	chr11	12943379	12943561	182	4	13	34.4626	10.5877	0.887742	0.0720748
Region_121507	chr11	12966086	12966319	233	5	18	42.8299	11.9631	0.750777	0.0859316
Region_121508	chr11	12968520	12968788	268	5	12	45.5238	20.4897	0.586894	0.112335
Region_121509	chr11	12976063	12976423	360	5	18	41.8163	11.8009	0.840396	0.0627052
Region_121510	chr11	12996304	12996437	133	3	12	26.3333	7.24648	0.668743	0.117224
Region_121511	chr11	13029307	13029673	366	4	16	32.7959	7.65519	0.792966	0.11173
Region_121512	chr11	13035023	13035343	320	4	17	34.2381	8.35458	0.734091	0.0886909
Region_121513	chr11	13038749	13038898	149	4	12	41.8571	11.7018	0.774384	0.0938623
Region_121514	chr11	13043291	13043816	525	5	14	42.2925	10.9252	0.795655	0.0758869
Region_121515	chr11	13046006	13046236	230	4	16	31.7279	8.51474	0.754789	0.117765
Region_121516	chr11	13046904	13047128	224	5	14	39.898	11.3552	0.843259	0.0875481
Region_121517	chr11	13064390	13064552	162	6	18	56.7551	19.4734	0.822609	0.0842515
Region_121518	chr11	13065057	13065461	404	8	30	66.1224	16.3924	0.816192	0.0728793
Region_121519	chr11	13065758	13065987	229	4	12	31.4082	10.1656	0.807287	0.106281
Region_121520	chr11	13075023	13075467	444	6	23	50.8776	15.005	0.835317	0.0725252
Region_121521	chr11	13080648	13081352	704	12	43	108.599	30.8242	0.683572	0.0649648
Region_121522	chr11	13106280	13106462	182	3	12	24.4966	6.85203	0.726626	0.0897047
Region_121523	chr11	13111847	13111945	98	4	12	37.7143	14.1702	0.861952	0.0895649
Region_121524	chr11	13117248	13117388	140	4	13	31.0272	9.989	0.793805	0.0982659
Region_121525	chr11	13126541	13126848	307	7	19	55.0544	16.3208	0.424213	0.12722
Region_121526	chr11	13141428	13141689	261	6	19	46.8435	14.4292	0.584421	0.145848
Region_121527	chr11	13145816	13146097	281	5	20	45.619	14.8386	0.89064	0.0646407
Region_121528	chr11	13149689	13149984	295	5	15	41.8095	12.2045	0.672228	0.118713
Region_121529	chr11	13150543	13150679	136	4	15	37.449	11.5451	0.758119	0.112141
Region_121530	chr11	13166430	13166745	315	5	21	49.2177	15.207	0.821618	0.0901101
Region_121531	chr11	13171881	13172108	227	4	14	33.9252	9.68553	0.718826	0.0885832
Region_121532	chr11	13175611	13175923	312	6	17	54.1156	14.8912	0.72459	0.0855625
Region_121533	chr11	13180393	13180747	354	5	19	40.9728	10.9162	0.629765	0.0985491
Region_121534	chr11	13184618	13184813	195	5	15	45.0816	16.9097	0.561274	0.0958137
Region_121535	chr11	13214346	13214658	312	4	13	36.1565	10.5983	0.784599	0.0781224
Region_121536	chr11	13223326	13223619	293	6	17	48.1497	16.2267	0.423512	0.073948
Region_121537	chr11	13251058	13251433	375	6	16	56.0272	14.7898	0.627527	0.0861265
Region_121538	chr11	13275563	13275934	371	5	17	44.0068	15.0481	0.757914	0.0851318
Region_121539	chr11	13276091	13276534	443	13	33	126.551	43.5441	0.529899	0.0804658
Region_121540	chr11	13279237	13279346	109	6	16	47.6395	15.9803	0.146472	0.0846401
Region_121541	chr11	13312739	13312933	194	5	18	45.9252	12.8218	0.771362	0.0762965
Region_121542	chr11	13316795	13317081	286	5	15	41.7143	13.4128	0.881365	0.0616944
Region_121543	chr11	13326279	13326508	229	4	13	30.1156	9.48287	0.802949	0.0953831
Region_121544	chr11	13327302	13327630	328	7	21	56.1905	15.4287	0.864161	0.0741048
Region_121545	chr11	13333515	13333835	320	6	14	48.932	15.7318	0.654212	0.108088
Region_121546	chr11	13338245	13338549	304	6	20	55.8844	16.5424	0.407815	0.0914903
Region_121547	chr11	13348760	13348952	192	5	12	39.3469	11.2296	0.81026	0.0735187
Region_121548	chr11	13352974	13353363	389	6	20	53.6327	17.8936	0.795642	0.0770142
Region_121549	chr11	13359591	13359841	250	5	16	41.1429	11.784	0.870942	0.0690643
Region_121550	chr11	13368245	13368536	291	7	20	61.8503	22.7642	0.516216	0.0979145
Region_121551	chr11	13475649	13475788	139	5	12	37.1905	12.6882	0.824504	0.094663
Region_121552	chr11	13487472	13487850	378	13	30	102.558	31.6044	0.222133	0.105101
Region_121553	chr11	13490503	13490703	200	4	16	32.9932	9.48214	0.778629	0.0897537
Region_121554	chr11	13498521	13498859	338	4	13	35.7211	11.1643	0.859256	0.0773415
Region_121555	chr11	13500472	13500728	256	4	14	38.6463	10.9581	0.483916	0.122265
Region_121556	chr11	13528977	13529469	492	10	40	87.8776	21.9445	0.68325	0.0860491
Region_121557	chr11	13539158	13539420	262	4	13	41.2381	14.0261	0.376116	0.107765
Region_121558	chr11	13569224	13569595	371	5	22	44.3265	10.3918	0.708139	0.0933402
Region_121559	chr11	13600826	13601108	282	5	17	40.2041	11.5941	0.758995	0.0981369
Region_121560	chr11	13605154	13605383	229	4	14	33.6463	9.81528	0.600449	0.096671
Region_121561	chr11	13607342	13607695	353	4	16	32.6803	8.25948	0.772573	0.100013
Region_121562	chr11	13613259	13613456	197	5	14	41.8367	13.009	0.717156	0.108241
Region_121563	chr11	13667611	13667918	307	11	20	105.721	36.8848	0.202836	0.0828746
Region_121564	chr11	13759396	13759659	263	4	12	32.1224	8.77176	0.874839	0.069973
Region_121565	chr11	13781157	13781320	163	4	13	34.483	10.0098	0.290149	0.141414
Region_121566	chr11	13784940	13785061	121	4	12	35.7347	10.7705	0.905765	0.0661396
Region_121567	chr11	13806467	13806698	231	4	14	34.7347	9.992	0.62342	0.119572
Region_121568	chr11	13832651	13833008	357	5	21	41.3401	10.68	0.451465	0.0722343
Region_121569	chr11	13847758	13847969	211	6	12	44.5578	13.1598	0.715941	0.115997
Region_121570	chr11	13849645	13849897	252	3	13	27.517	7.25028	0.416109	0.132626
Region_121571	chr11	13850775	13851336	561	7	16	61.0272	17.4084	0.330171	0.0925757
Region_121572	chr11	13856871	13857067	196	7	19	63.2653	17.8261	0.502545	0.119577
Region_121573	chr11	13873086	13873691	605	14	56	112.143	27.0063	0.30579	0.062881
Region_121574	chr11	13883229	13883467	238	5	14	39.1293	13.4797	0.499495	0.109893
Region_121575	chr11	13889560	13889807	247	4	12	33.7211	11.336	0.681639	0.121322
Region_121576	chr11	13902912	13903047	135	6	13	48.1497	15.064	0.250565	0.104016
Region_121577	chr11	13903698	13903949	251	5	19	43.102	12.7745	0.751911	0.112287
Region_121578	chr11	13922923	13923153	230	5	14	43	13.4592	0.675738	0.104583
Region_121579	chr11	13930246	13930461	215	4	15	34.966	9.77655	0.605952	0.144008
Region_121580	chr11	13930690	13930906	216	4	13	31.4422	8.99401	0.824738	0.111862
Region_121581	chr11	13953318	13953734	416	8	28	62.9456	15.3658	0.703044	0.110202
Region_121582	chr11	13955231	13955612	381	5	17	37.8163	9.86347	0.27844	0.0979616
Region_121583	chr11	13960914	13961726	812	12	39	96.1633	26.1298	0.57266	0.103523
Region_121584	chr11	13962145	13962368	223	11	31	96.1565	33.7697	0.336917	0.0937406
Region_121585	chr11	13981483	13981978	495	14	37	113.082	37.1162	0.758719	0.0721879
Region_121586	chr11	13997736	13997959	223	5	17	44.6122	11.8619	0.730339	0.103509
Region_121587	chr11	14003012	14003110	98	5	12	42.6327	14.5443	0.400809	0.149233
Region_121588	chr11	14007600	14007877	277	6	17	47.7823	13.7754	0.514479	0.111626
Region_121589	chr11	14012484	14012608	124	5	14	44.5238	15.0216	0.730243	0.0897122
Region_121590	chr11	14013926	14014264	338	5	13	38.483	11.0648	0.826665	0.0834801
Region_121591	chr11	14030432	14030651	219	5	12	38.4558	11.8935	0.565798	0.117281
Region_121592	chr11	14033304	14033455	151	5	12	45.4626	18.7891	0.642509	0.12717
Region_121593	chr11	14041225	14041529	304	6	23	54.898	14.355	0.36287	0.100527
Region_121594	chr11	14048708	14048981	273	5	14	41.6259	11.6208	0.68631	0.108613
Region_121595	chr11	14054777	14055076	299	9	26	88.8639	26.8919	0.582295	0.0872387
Region_121596	chr11	14055456	14055666	210	4	14	33.551	9.3187	0.602117	0.113098
Region_121597	chr11	14062022	14062472	450	5	18	47.9592	14.2261	0.759534	0.0786544
Region_121598	chr11	14063518	14063826	308	4	17	31.3469	7.97827	0.406892	0.115826
Region_121599	chr11	14065199	14065475	276	8	16	71.068	23.3747	0.324107	0.0876905
Region_121600	chr11	14071380	14072006	626	9	33	69.5782	17.132	0.754706	0.0807759
Region_121601	chr11	14075364	14075657	293	7	20	61.9048	22.3415	0.767158	0.0843462
Region_121602	chr11	14090288	14090434	146	6	14	52.6463	19.1768	0.863052	0.0921374
Region_121603	chr11	14131094	14131436	342	5	16	39.034	11.045	0.500978	0.115225
Region_121604	chr11	14131906	14132437	531	10	20	81.3401	21.8094	0.709493	0.0906454
Region_121605	chr11	14133571	14133930	359	7	20	63.2789	19.7331	0.795775	0.0834659
Region_121606	chr11	14135132	14135560	428	12	41	107.469	35.6306	0.708702	0.0751631
Region_121607	chr11	14173187	14173435	248	5	14	38.7211	14.5422	0.594075	0.126933
Region_121608	chr11	14180345	14180717	372	6	23	51.1361	12.7921	0.589715	0.100752
Region_121609	chr11	14202620	14202854	234	5	14	39.6531	12.6576	0.453354	0.125427
Region_121610	chr11	14225167	14225395	228	4	17	39.2245	11.1003	0.759404	0.10249
Region_121611	chr11	14226435	14226552	117	4	14	38.6871	11.0774	0.658221	0.108847
Region_121612	chr11	14229073	14229859	786	14	54	120.388	33.556	0.604472	0.0881222
Region_121613	chr11	14230092	14230554	462	6	19	47.3946	11.5264	0.438548	0.0870538
Region_121614	chr11	14232767	14232928	161	6	16	50.7823	15.8829	0.32938	0.105518
Region_121615	chr11	14233121	14233325	204	6	19	53.2653	18.8303	0.790454	0.0816622
Region_121616	chr11	14234765	14234983	218	4	14	41.3673	17.1485	0.673789	0.108176
Region_121617	chr11	14236134	14236444	310	6	23	51.2041	13.2809	0.353097	0.107711
Region_121618	chr11	14237574	14238052	478	6	24	53.1361	14.2937	0.732137	0.0794654
Region_121619	chr11	14247487	14247753	266	6	17	50.102	13.4621	0.634386	0.0989771
Region_121620	chr11	14359688	14359869	181	5	14	47.3605	16.6066	0.433401	0.10316
Region_121621	chr11	14380530	14380795	265	4	13	36.0136	11.5373	0.63017	0.0872909
Region_121622	chr11	14381611	14381874	263	5	16	40.2177	10.8258	0.496	0.0873683
Region_121623	chr11	14407258	14407790	532	10	32	79.4762	21.7883	0.731447	0.0647676
Region_121624	chr11	14421886	14422192	306	5	16	41.6735	12.0559	0.639042	0.0740852
Region_121625	chr11	14430100	14430439	339	9	24	72.1973	22.9238	0.705777	0.0854698
Region_121626	chr11	14504103	14504334	231	5	13	37.2109	12.0001	0.859323	0.0851624
Region_121627	chr11	14524718	14525015	297	5	14	37.415	12.8665	0.852591	0.0607208
Region_121628	chr11	14525382	14525464	82	5	13	37.3061	13.5134	0.826963	0.0979414
Region_121629	chr11	14536634	14536986	352	15	46	118.639	34.7435	0.362456	0.0751977
Region_121630	chr11	14596913	14597139	226	6	17	49.9252	15.2702	0.861136	0.0672069
Region_121631	chr11	14642971	14643110	139	8	12	81.8163	41.0252	0.791398	0.0799807
Region_121632	chr11	14668768	14669106	338	5	15	39.8844	10.6395	0.614784	0.104361
Region_121633	chr11	14689024	14689310	286	6	18	44.6939	13.2146	0.883885	0.0677164
Region_121634	chr11	14695958	14696279	321	6	23	56.483	15.497	0.844382	0.0699786
Region_121635	chr11	14800248	14800396	148	9	22	72.619	26.606	0.88503	0.0699132
Region_121636	chr11	14869484	14869880	396	6	22	46.5986	11.771	0.833623	0.0626252
Region_121637	chr11	14890827	14891414	587	21	56	180.061	67.1241	0.466344	0.0926579
Region_121638	chr11	14904588	14904844	256	6	16	55.6463	19.9694	0.580166	0.0941478
Region_121639	chr11	14940691	14941000	309	4	14	35.5034	9.70833	0.63937	0.101768
Region_121640	chr11	14969534	14969746	212	4	12	34.0204	11.2234	0.262685	0.0923567
Region_121641	chr11	14970621	14970853	232	9	24	75.0068	21.6411	0.787332	0.068098
Region_121642	chr11	15062688	15062962	274	7	18	56.1224	17.8291	0.537193	0.116839
Region_121643	chr11	15064588	15064771	183	5	16	42.3605	12.5206	0.571378	0.119059
Region_121644	chr11	15065013	15065282	269	6	15	45.2653	12.0855	0.563915	0.0880009
Region_121645	chr11	15071527	15071656	129	5	13	37.6939	10.2447	0.805673	0.102384
Region_121646	chr11	15109158	15109354	196	4	14	35.9252	11.4725	0.714089	0.110928
Region_121647	chr11	15122377	15122581	204	4	12	32.1224	9.69175	0.302549	0.108349
Region_121648	chr11	15139225	15139384	159	4	15	38.5714	11.5865	0.462436	0.110674
Region_121649	chr11	15142565	15142985	420	8	24	71.2517	21.8083	0.607234	0.10799
Region_121650	chr11	15147192	15147485	293	6	20	51.8367	12.6935	0.402284	0.108768
Region_121651	chr11	15164705	15165104	399	6	15	46.1156	12.0828	0.457922	0.109092
Region_121652	chr11	15167213	15167358	145	5	12	39.7619	12.2252	0.686746	0.0938327
Region_121653	chr11	15184544	15184680	136	6	13	44.551	15.0802	0.672917	0.120633
Region_121654	chr11	15193539	15193861	322	4	14	32.5034	8.80953	0.650745	0.119254
Region_121655	chr11	15198945	15199211	266	5	15	47.3197	15.464	0.578937	0.087
Region_121656	chr11	15199417	15199721	304	6	27	58.1633	16.047	0.768167	0.0842317
Region_121657	chr11	15202445	15202910	465	7	14	57.1497	13.8556	0.330498	0.092347
Region_121658	chr11	15222519	15222662	143	5	12	41.1633	12.1852	0.667642	0.0904852
Region_121659	chr11	15225559	15226252	693	13	34	129.599	50.6642	0.549008	0.0812667
Region_121660	chr11	15235310	15235498	188	6	16	49.6667	16.3528	0.555189	0.10286
Region_121661	chr11	15274958	15275356	398	8	19	68.8707	23.3688	0.669919	0.086052
Region_121662	chr11	15278294	15278719	425	5	16	39.6667	10.331	0.35552	0.10987
Region_121663	chr11	15279250	15279622	372	5	17	46.7619	12.3229	0.413915	0.108827
Region_121664	chr11	15289839	15290064	225	5	12	51.6122	20.3982	0.475225	0.119527
Region_121665	chr11	15307933	15308261	328	5	13	50.381	18.5111	0.493454	0.0685587
Region_121666	chr11	15315650	15315791	141	4	13	34.3333	10.2498	0.691093	0.140335
Region_121667	chr11	15329841	15330335	494	7	17	57.3061	20.2845	0.664621	0.0982815
Region_121668	chr11	15343541	15343689	148	4	12	34.0952	13.0543	0.43977	0.131766
Region_121669	chr11	15345980	15346186	206	6	20	43.5918	13.4392	0.675419	0.109002
Region_121670	chr11	15359608	15359913	305	5	22	47.1429	11.8876	0.305576	0.0925531
Region_121671	chr11	15368136	15368367	231	4	13	32.5578	9.78126	0.409	0.117639
Region_121672	chr11	15381269	15381662	393	8	26	66.7211	18.1402	0.613311	0.0962736
Region_121673	chr11	15382423	15382745	322	4	15	34.2585	9.73912	0.425755	0.155847
Region_121674	chr11	15383087	15383265	178	4	12	31.4966	10.2251	0.462572	0.122115
Region_121675	chr11	15409604	15409983	379	6	21	54.898	15.7718	0.431158	0.10559
Region_121676	chr11	15411447	15411743	296	6	19	50.8163	14.3221	0.456131	0.0919606
Region_121677	chr11	15413081	15413496	415	8	25	70.2857	20.3642	0.792192	0.0603709
Region_121678	chr11	15432803	15432925	122	4	12	33.5238	10.4713	0.439432	0.125098
Region_121679	chr11	15433499	15433728	229	5	15	42.102	13.9705	0.445814	0.106594
Region_121680	chr11	15474333	15474893	560	8	30	69.619	17.4949	0.562895	0.10628
Region_121681	chr11	15488778	15489002	224	7	25	80.7007	27.8458	0.565401	0.102635
Region_121682	chr11	15507693	15507844	151	6	14	51.6463	15.6121	0.171332	0.115524
Region_121683	chr11	15529626	15529769	143	5	12	40.4558	13.4629	0.761071	0.12753
Region_121684	chr11	15539927	15540159	232	4	15	34.2925	10.4207	0.696768	0.0848529
Region_121685	chr11	15561656	15562341	685	15	34	129.061	39.1684	0.594303	0.0875492
Region_121686	chr11	15565893	15566381	488	9	28	68.9116	19.0687	0.548344	0.094421
Region_121687	chr11	15568457	15568795	338	8	32	66.6599	18.8729	0.826575	0.078132
Region_121688	chr11	15570588	15570930	342	6	20	55.7143	17.8659	0.453173	0.0976577
Region_121689	chr11	15576028	15576491	463	7	25	58.9252	14.6676	0.442928	0.108347
Region_121690	chr11	15579303	15579736	433	8	27	71.1497	24.5375	0.684075	0.0829088
Region_121691	chr11	15582983	15583382	399	6	25	51.1088	11.159	0.83038	0.0693283
Region_121692	chr11	15595241	15595544	303	9	30	100.075	32.0161	0.713364	0.0747283
Region_121693	chr11	15599369	15599646	277	4	12	31.6599	8.99505	0.740287	0.111394
Region_121694	chr11	15604080	15604551	471	8	36	71.7823	18.0708	0.558646	0.0904894
Region_121695	chr11	15614261	15614503	242	4	13	32.9048	9.1197	0.798411	0.0789
Region_121696	chr11	15616243	15616639	396	8	28	70.9524	18.9167	0.448356	0.11292
Region_121697	chr11	15621462	15621753	291	6	16	48.8503	14.1239	0.745713	0.108849
Region_121698	chr11	15624586	15624898	312	5	12	40.8707	11.528	0.472323	0.117846
Region_121699	chr11	15640479	15640790	311	10	29	93.2925	33.904	0.636938	0.0905043
Region_121700	chr11	15649407	15649781	374	6	25	53.6531	15.8043	0.844288	0.0770697
Region_121701	chr11	15652080	15652270	190	5	13	51.4626	20.509	0.648931	0.107111
Region_121702	chr11	15655594	15655864	270	6	15	47.3469	12.605	0.573562	0.0849259
Region_121703	chr11	15660622	15661304	682	9	29	81.9116	30.5414	0.781724	0.0635899
Region_121704	chr11	15663839	15664005	166	7	15	60.9864	22.9159	0.747878	0.0958586
Region_121705	chr11	15689935	15690200	265	5	12	49.2381	20.0083	0.819616	0.0841018
Region_121706	chr11	15699518	15699779	261	4	13	30.6735	8.91295	0.806106	0.0794303
Region_121707	chr11	15700136	15700454	318	4	14	32.3061	8.75278	0.850274	0.067931
Region_121708	chr11	15738884	15739146	262	5	13	41.2789	13.1627	0.855127	0.0835382
Region_121709	chr11	15739941	15740258	317	4	15	31.3333	7.80703	0.785409	0.0918447
Region_121710	chr11	15743039	15743202	163	5	14	39.4286	12.1407	0.615571	0.110221
Region_121711	chr11	15744617	15744889	272	6	20	55.7347	18.5359	0.824813	0.0685217
Region_121712	chr11	15757169	15757398	229	6	13	65.1361	28.8636	0.542562	0.102488
Region_121713	chr11	15758960	15759346	386	9	28	79.8571	24.8152	0.793011	0.0631816
Region_121714	chr11	15773907	15774262	355	12	39	99.551	25.4117	0.807145	0.0799713
Region_121715	chr11	15776698	15776847	149	4	13	32.4626	10.3958	0.755687	0.111664
Region_121716	chr11	15787657	15787827	170	4	13	34.3673	10.5403	0.857556	0.0660864
Region_121717	chr11	15806162	15806530	368	5	22	43.5034	9.42626	0.784891	0.0841835
Region_121718	chr11	15810784	15811021	237	4	15	41.2857	14.8983	0.555417	0.0990446
Region_121719	chr11	15819716	15819863	147	6	17	52.4558	19.5193	0.148189	0.0939422
Region_121720	chr11	15825903	15826272	369	7	14	55.6395	17.7629	0.688012	0.0996293
Region_121721	chr11	15828534	15828984	450	7	21	58.8027	17.0477	0.794131	0.0796577
Region_121722	chr11	15830806	15831175	369	6	14	52.9048	15.8669	0.769464	0.0834783
Region_121723	chr11	15842022	15842246	224	6	13	51.585	16.4716	0.753957	0.0951511
Region_121724	chr11	15884415	15884673	258	7	19	75.551	29.5682	0.853877	0.0787829
Region_121725	chr11	15886273	15886625	352	5	12	43.7211	12.617	0.721946	0.0953102
Region_121726	chr11	15887113	15887588	475	10	38	101.932	34.2562	0.546754	0.0740675
Region_121727	chr11	15892665	15893146	481	9	14	75.2585	23.998	0.555311	0.087392
Region_121728	chr11	15893994	15894186	192	6	18	52.4354	16.3829	0.829621	0.0938145
Region_121729	chr11	15896273	15896695	422	9	25	86.5714	32.5191	0.742391	0.0883418
Region_121730	chr11	15934444	15934753	309	6	21	52.9932	14.7214	0.548824	0.0954534
Region_121731	chr11	15935224	15935616	392	11	12	99.9252	32.2565	0.662551	0.0807702
Region_121732	chr11	15936921	15937032	111	6	13	47.551	16.0445	0.74559	0.098421
Region_121733	chr11	15986981	15987194	213	4	12	31.9252	9.54735	0.811212	0.113166
Region_121734	chr11	15988836	15989302	466	16	24	139.231	52.9985	0.654557	0.115425
Region_121735	chr11	16146826	16147053	227	5	18	43.1701	12.4973	0.819971	0.0697466
Region_121736	chr11	16167476	16167709	233	4	15	34.6122	10.7528	0.886103	0.0627566
Region_121737	chr11	16292684	16292871	187	7	12	54.1837	16.3074	0.660879	0.12181
Region_121738	chr11	16334574	16334861	287	4	13	31.1905	9.25686	0.919923	0.0622164
Region_121739	chr11	16405849	16406045	196	4	13	30.6327	7.89926	0.718484	0.0889305
Region_121740	chr11	16429082	16429302	220	4	12	33.6259	10.0881	0.907426	0.0680122
Region_121741	chr11	16461374	16461556	182	4	15	41.7823	16.3835	0.909893	0.061346
Region_121742	chr11	16501904	16502025	121	4	14	41.7551	14.2197	0.837902	0.0836114
Region_121743	chr11	16576855	16576972	117	3	12	25.381	8.40852	0.873089	0.0775559
Region_121744	chr11	16580853	16581136	283	6	21	54.619	14.4707	0.866888	0.0605074
Region_121745	chr11	16581551	16581832	281	4	15	33.2789	9.96211	0.815363	0.0816637
Region_121746	chr11	16611461	16612035	574	13	33	103.837	21.5321	0.292905	0.0877739
Region_121747	chr11	16635098	16635215	117	4	13	32.3741	10.6714	0.69196	0.109167
Region_121748	chr11	16740251	16740377	126	5	12	40.0952	13.2098	0.56085	0.129774
Region_121749	chr11	16777920	16778130	210	7	14	67.0544	32.4193	0.828601	0.0656677
Region_121750	chr11	16786342	16786442	100	6	15	47.8299	21.0265	0.808678	0.109595
Region_121751	chr11	16791631	16792182	551	10	32	78.8027	24.4643	0.606878	0.106322
Region_121752	chr11	16807032	16807633	601	13	48	110.612	26.1124	0.410391	0.078651
Region_121753	chr11	16831386	16831559	173	7	13	63.3197	22.706	0.310671	0.107564
Region_121754	chr11	16875841	16876096	255	5	12	40.4626	11.46	0.479336	0.114581
Region_121755	chr11	16881147	16881401	254	5	15	46.9116	17.5604	0.825423	0.067055
Region_121756	chr11	16896893	16897305	412	7	20	66.7823	21.3909	0.804753	0.074008
Region_121757	chr11	16897587	16897852	265	5	14	44.8707	16.3574	0.817189	0.0976956
Region_121758	chr11	16920632	16920852	220	5	17	44.0204	12.0305	0.673596	0.0868103
Region_121759	chr11	16926413	16926652	239	4	12	36.2381	11.6121	0.605735	0.123602
Region_121760	chr11	16950864	16951174	310	5	15	51.4354	18.5528	0.77441	0.0839903
Region_121761	chr11	16951354	16951642	288	6	20	61.2245	21.3323	0.821292	0.0643129
Region_121762	chr11	16995763	16995980	217	4	14	37.4082	12.5337	0.863192	0.0902783
Region_121763	chr11	16996543	16996852	309	6	13	45.3537	16.7936	0.869989	0.0769291
Region_121764	chr11	17021243	17021704	461	9	33	83.1973	25.7343	0.316123	0.0916767
Region_121765	chr11	17021855	17022086	231	7	16	58.4558	21.3658	0.309414	0.142146
Region_121766	chr11	17082414	17082854	440	11	34	86.6599	22.8888	0.818853	0.0725556
Region_121767	chr11	17095585	17095783	198	7	15	56.8435	22.2516	0.798557	0.137157
Region_121768	chr11	17108163	17108334	171	4	13	38.9932	15.9492	0.854872	0.0669241
Region_121769	chr11	17200917	17201078	161	5	13	39.3333	12.0526	0.825857	0.0913228
Region_121770	chr11	17370127	17370517	390	6	20	51.2245	16.6099	0.827289	0.0651358
Region_121771	chr11	17372117	17372400	283	6	14	43.9252	13.3812	0.655511	0.102784
Region_121772	chr11	17400077	17400364	287	8	23	66.1633	20.3598	0.60113	0.104863
Region_121773	chr11	17401945	17402372	427	10	16	82.8095	28.7946	0.707036	0.0759074
Region_121774	chr11	17410966	17411463	497	14	38	114.531	36.1792	0.518656	0.0866011
Region_121775	chr11	17418047	17418431	384	7	14	57.932	14.3435	0.316356	0.0939119
Region_121776	chr11	17421262	17421495	233	5	18	39.9932	10.9504	0.254806	0.105467
Region_121777	chr11	17426147	17426485	338	6	23	55.5034	14.3834	0.258619	0.0856664
Region_121778	chr11	17435714	17435984	270	5	14	47.449	15.511	0.655455	0.109046
Region_121779	chr11	17438815	17439050	235	6	14	48.2925	16.0223	0.481249	0.121668
Region_121780	chr11	17441654	17441936	282	6	13	47.7211	14.0998	0.419347	0.113257
Region_121781	chr11	17445890	17446247	357	9	16	71.5034	24.2146	0.422658	0.117194
Region_121782	chr11	17447165	17447423	258	7	19	63.1224	21.4836	0.307603	0.101296
Region_121783	chr11	17448818	17449221	403	6	13	48.1156	13.0979	0.573002	0.116351
Region_121784	chr11	17453226	17453457	231	5	16	42.9116	13.3744	0.587358	0.0932366
Region_121785	chr11	17457757	17457979	222	5	15	49.9524	18.6097	0.243681	0.0892096
Region_121786	chr11	17458130	17458411	281	7	23	65.2653	20.0958	0.262939	0.0746608
Region_121787	chr11	17463530	17463789	259	11	38	91.1905	24.0935	0.533314	0.103979
Region_121788	chr11	17475178	17475581	403	6	15	46.932	13.765	0.297418	0.10466
Region_121789	chr11	17479133	17479548	415	8	29	73.2857	22.0268	0.185111	0.0743724
Region_121790	chr11	17487934	17488068	134	8	16	67.7007	25.4611	0.55038	0.139036
Region_121791	chr11	17489930	17490376	446	7	28	57.381	16.0365	0.670172	0.102338
Region_121792	chr11	17498595	17498879	284	6	16	50.7211	14.8674	0.484197	0.0975607
Region_121793	chr11	17506427	17506827	400	9	36	73.3197	19.9565	0.439513	0.10101
Region_121794	chr11	17529776	17530140	364	11	27	94.0272	33.9532	0.651297	0.0813279
Region_121795	chr11	17530457	17530773	316	7	21	60.8095	19.197	0.713325	0.0782012
Region_121796	chr11	17535422	17535580	158	5	12	44.8367	17.9562	0.672192	0.0988056
Region_121797	chr11	17546493	17546833	340	6	21	50.8095	12.5787	0.613311	0.0915473
Region_121798	chr11	17555792	17556030	238	4	13	34.2041	12.3864	0.661593	0.0766199
Region_121799	chr11	17570394	17570749	355	6	16	52.3129	19.9368	0.476863	0.0945334
Region_121800	chr11	17590551	17590775	224	7	15	57.4966	20.5127	0.607378	0.10499
Region_121801	chr11	17597611	17597894	283	5	18	46.9864	12.98	0.405955	0.0964152
Region_121802	chr11	17629880	17630156	276	6	13	50.4966	16.0181	0.501578	0.0981866
Region_121803	chr11	17671300	17671702	402	7	19	66.9728	19.0841	0.328968	0.104095
Region_121804	chr11	17678629	17678885	256	9	23	74.0272	20.8655	0.426585	0.101416
Region_121805	chr11	17680476	17680837	361	9	24	75.1565	26.1651	0.520754	0.10236
Region_121806	chr11	17683566	17683945	379	9	20	78.9524	25.9953	0.339436	0.0930625
Region_121807	chr11	17691880	17692230	350	5	13	42.9184	14.3854	0.312076	0.098769
Region_121808	chr11	17700088	17700428	340	4	14	38.9932	12.7819	0.74515	0.0643603
Region_121809	chr11	17702815	17703022	207	8	20	64.3129	21.9657	0.49413	0.123137
Region_121810	chr11	17719009	17719102	93	7	13	54.7075	20.8935	0.0915657	0.0659036
Region_121811	chr11	17722565	17722833	268	6	15	53.2653	20.8683	0.420623	0.1023
Region_121812	chr11	17742877	17743366	489	9	21	77.0068	23.7058	0.720842	0.0754453
Region_121813	chr11	17747022	17747124	102	5	12	46.8367	18.0346	0.479919	0.13958
Region_121814	chr11	17751266	17751498	232	7	23	62.8707	19.7263	0.553245	0.0893132
Region_121815	chr11	17755115	17755406	291	7	19	57.932	17.1267	0.244291	0.0937632
Region_121816	chr11	17772411	17772654	243	8	15	82.3401	37.4534	0.789189	0.077481
Region_121817	chr11	17777798	17777971	173	10	20	86.0748	31.1521	0.590051	0.108619
Region_121818	chr11	17781567	17781911	344	14	34	125.395	41.3511	0.714727	0.0723406
Region_121819	chr11	17782415	17782803	388	7	21	64.6735	17.6558	0.622144	0.0815024
Region_121820	chr11	17811513	17811695	182	7	18	68.7823	25.2045	0.270502	0.115404
Region_121821	chr11	17827480	17827712	232	4	12	30.7823	8.52837	0.736369	0.0822371
Region_121822	chr11	17828318	17828470	152	6	16	50.4082	16.0166	0.766725	0.106781
Region_121823	chr11	17866695	17866924	229	4	13	37.2449	13.0576	0.852155	0.0717362
Region_121824	chr11	17890237	17890490	253	3	12	28.3741	8.07347	0.847816	0.0947728
Region_121825	chr11	17940184	17940410	226	4	15	33.8571	9.64933	0.830447	0.0793401
Region_121826	chr11	17948085	17948233	148	4	13	36.2789	10.6974	0.852636	0.0718185
Region_121827	chr11	18036884	18037096	212	5	16	43.2789	12.2714	0.748547	0.100138
Region_121828	chr11	18046416	18046573	157	5	13	44.7007	16.1468	0.284861	0.107077
Region_121829	chr11	18061073	18061304	231	5	16	41.3741	11.6214	0.599858	0.103624
Region_121830	chr11	18064561	18064852	291	6	19	48.4082	13.169	0.849017	0.0650825
Region_121831	chr11	18067089	18067512	423	6	16	56.0884	15.9901	0.764269	0.0790213
Region_121832	chr11	18073950	18074310	360	5	12	41.7007	12.4149	0.820659	0.0780619
Region_121833	chr11	18096778	18096961	183	4	12	34.3197	10.4147	0.939278	0.0635753
Region_121834	chr11	18108029	18108502	473	11	34	92.0884	25.458	0.144905	0.0772704
Region_121835	chr11	18108736	18108957	221	8	27	60.9116	18.1376	0.675439	0.0844348
Region_121836	chr11	18110701	18110987	286	4	13	31.7483	9.76494	0.181367	0.0937992
Region_121837	chr11	18118419	18119011	592	13	50	101.265	23.4487	0.263937	0.0904971
Region_121838	chr11	18119597	18119835	238	4	13	30.8163	8.76014	0.413914	0.113507
Region_121839	chr11	18137250	18138043	793	33	69	292.626	109.179	0.628859	0.0843058
Region_121840	chr11	18153276	18153535	259	7	24	66.5714	20.6968	0.611622	0.102397
Region_121841	chr11	18153693	18153932	239	5	13	49.6327	16.7811	0.518843	0.0952894
Region_121842	chr11	18164340	18164478	138	7	19	52.1565	17.3871	0.66915	0.0979231
Region_121843	chr11	18173120	18174097	977	30	87	291.898	118.851	0.539327	0.0741523
Region_121844	chr11	18175241	18175462	221	5	14	43.6667	12.4093	0.40084	0.101132
Region_121845	chr11	18175857	18175967	110	4	13	36.034	11.9126	0.251231	0.105873
Region_121846	chr11	18178404	18178902	498	6	22	57.0408	13.7691	0.31076	0.104373
Region_121847	chr11	18189569	18189728	159	11	23	105.85	47.6482	0.476122	0.137584
Region_121848	chr11	18195892	18196040	148	4	14	32.2857	9.91885	0.558771	0.0921504
Region_121849	chr11	18197019	18197298	279	4	16	35.1973	11.8603	0.410134	0.099112
Region_121850	chr11	18203690	18203790	100	6	12	46.0748	15.3217	0.0993275	0.075178
Region_121851	chr11	18209823	18210327	504	15	55	118.993	30.6244	0.57764	0.0654955
Region_121852	chr11	18252325	18252541	216	6	13	45.4966	15.5058	0.875776	0.0632925
Region_121853	chr11	18261278	18261616	338	5	19	36.4694	8.9192	0.66559	0.0947137
Region_121854	chr11	18296599	18296807	208	4	12	33.6599	9.64187	0.878061	0.0676102
Region_121855	chr11	18312288	18312513	225	4	15	34.2313	9.88223	0.567496	0.120281
Region_121856	chr11	18393867	18394303	436	7	16	58.7415	19.4444	0.398736	0.0720602
Region_121857	chr11	18402890	18403131	241	5	14	40.6667	13.536	0.743901	0.0841315
Region_121858	chr11	18411909	18412201	292	11	37	92.2585	27.8374	0.166254	0.0906144
Region_121859	chr11	18447294	18447434	140	5	13	35.2585	12.934	0.707895	0.121414
Region_121860	chr11	18454370	18454826	456	7	29	61.5102	15.4301	0.668102	0.0745312
Region_121861	chr11	18456716	18457047	331	7	21	58.5986	17.5029	0.750727	0.0859707
Region_121862	chr11	18459308	18459762	454	6	25	47.966	11.6433	0.749792	0.0745639
Region_121863	chr11	18465610	18465848	238	5	16	43.1088	12.3417	0.65745	0.0926568
Region_121864	chr11	18522491	18522652	161	4	12	33.9048	11.5535	0.314632	0.121475
Region_121865	chr11	18587225	18587709	484	9	33	68.9524	19.693	0.554	0.0732892
Region_121866	chr11	18635146	18635321	175	4	13	33.6395	11.6283	0.363427	0.099409
Region_121867	chr11	18643592	18643832	240	6	15	46.5918	14.6324	0.703889	0.0840882
Region_121868	chr11	18646343	18646597	254	6	17	51.3673	16.8694	0.551133	0.0767663
Region_121869	chr11	18651029	18651254	225	6	14	48.2789	18.7762	0.347423	0.104328
Region_121870	chr11	18667855	18668262	407	8	28	63.2041	20.4959	0.7185	0.0742147
Region_121871	chr11	18707239	18707455	216	5	13	40.8844	12.8716	0.362727	0.104413
Region_121872	chr11	18710098	18710404	306	6	18	52.932	16.2892	0.421726	0.0825834
Region_121873	chr11	18715548	18715957	409	8	23	71.2517	23.887	0.546854	0.0895853
Region_121874	chr11	18716166	18716510	344	5	14	53.4966	21.3219	0.689669	0.0903978
Region_121875	chr11	18717890	18718006	116	6	12	67.068	38.2971	0.765235	0.0964547
Region_121876	chr11	18736871	18737309	438	9	19	74.3061	23.4368	0.498273	0.090814
Region_121877	chr11	18747307	18747503	196	4	14	28.8776	7.95957	0.775715	0.0923802
Region_121878	chr11	18750150	18750436	286	8	16	65.2041	21.5308	0.640993	0.0735542
Region_121879	chr11	18751538	18752227	689	10	25	83.9048	25.0761	0.787245	0.0850299
Region_121880	chr11	18754689	18755080	391	7	23	60.483	18.5607	0.563681	0.11423
Region_121881	chr11	18761633	18761974	341	10	20	89.8912	33.3124	0.77996	0.0697871
Region_121882	chr11	18767959	18768212	253	5	13	47.9048	14.9988	0.662604	0.0889783
Region_121883	chr11	18771188	18771426	238	9	27	70.1497	24.5059	0.549565	0.089932
Region_121884	chr11	18775018	18775508	490	8	34	73.3605	22.5315	0.450111	0.062332
Region_121885	chr11	18776404	18776564	160	4	12	38.8299	15.6202	0.489096	0.105007
Region_121886	chr11	18781900	18782064	164	5	13	40.2653	13.6026	0.853359	0.0706728
Region_121887	chr11	18783336	18783925	589	8	20	65.9252	19.1987	0.674032	0.0724449
Region_121888	chr11	18784192	18784469	277	5	12	44.3401	14.7372	0.600683	0.0877998
Region_121889	chr11	18795036	18795328	292	6	16	49.6395	16.6942	0.175906	0.0707532
Region_121890	chr11	18813272	18813544	272	7	17	52.2449	14.4291	0.596732	0.106879
Region_121891	chr11	18818381	18818739	358	7	14	60.8299	23.0554	0.71923	0.0865886
Region_121892	chr11	18819307	18819593	286	5	12	40.8639	12.9961	0.721574	0.0858399
Region_121893	chr11	18859433	18859659	226	4	12	30.1361	8.72537	0.664521	0.128098
Region_121894	chr11	18863598	18863927	329	8	32	71.3605	22.4341	0.437399	0.0932446
Region_121895	chr11	18871463	18871690	227	4	12	35.2993	10.6529	0.56578	0.105414
Region_121896	chr11	18880570	18880843	273	5	25	46.1224	12.3621	0.487065	0.0937705
Region_121897	chr11	18887480	18887600	120	6	18	59.7755	22.243	0.765459	0.0863415
Region_121898	chr11	18916776	18917044	268	6	23	50.4898	14.62	0.757832	0.0705009
Region_121899	chr11	18924973	18925118	145	6	14	63.0544	26.3644	0.766249	0.0774958
Region_121900	chr11	18926662	18927037	375	5	16	54.6803	20.8934	0.79724	0.068685
Region_121901	chr11	18929039	18929241	202	4	12	43.2517	18.6664	0.717475	0.0755535
Region_121902	chr11	18940414	18940575	161	4	12	41.6803	16.3644	0.85015	0.0681201
Region_121903	chr11	18951748	18951920	172	4	16	37.6463	10.5075	0.871178	0.0688962
Region_121904	chr11	18961949	18962161	212	4	16	36.3741	10.8522	0.909285	0.0674224
Region_121905	chr11	18984847	18985203	356	7	24	55.7279	15.6999	0.799184	0.0751417
Region_121906	chr11	18993898	18994108	210	6	20	45.3129	13.2901	0.736991	0.0989097
Region_121907	chr11	19052268	19052466	198	4	12	31.9456	10.9343	0.453868	0.12542
Region_121908	chr11	19055559	19056036	477	12	33	124.252	62.6949	0.690168	0.0740786
Region_121909	chr11	19063116	19063402	286	5	17	44.1769	11.3105	0.324079	0.103781
Region_121910	chr11	19115743	19115925	182	6	13	52.2789	19.5198	0.485504	0.100155
Region_121911	chr11	19117809	19118030	221	7	21	58.2245	17.6448	0.183721	0.0620639
Region_121912	chr11	19177787	19177944	157	4	12	32.3401	10.156	0.799882	0.0862893
Region_121913	chr11	19186265	19186376	111	6	13	45.5034	15.6911	0.858319	0.0685483
Region_121914	chr11	19196542	19196918	376	8	16	72.8435	26.8572	0.44016	0.0969987
Region_121915	chr11	19216571	19216837	266	6	20	43.3197	13.2484	0.43509	0.11501
Region_121916	chr11	19219127	19219436	309	10	22	89.8844	35.5639	0.783599	0.0819813
Region_121917	chr11	19226737	19227027	290	4	16	34.7347	8.60497	0.605468	0.117772
Region_121918	chr11	19230659	19230939	280	6	25	53.8776	13.4693	0.669088	0.111135
Region_121919	chr11	19250611	19250765	154	4	13	33.483	10.4824	0.465553	0.0972321
Region_121920	chr11	19253627	19253792	165	4	12	32.0816	9.72323	0.608005	0.108315
Region_121921	chr11	19255360	19255692	332	5	12	45.8027	14.0389	0.785683	0.0887384
Region_121922	chr11	19256074	19256293	219	3	12	25.1497	7.04618	0.675914	0.0957344
Region_121923	chr11	19273290	19273530	240	5	21	50.6259	14.7087	0.676825	0.08966
Region_121924	chr11	19274934	19275562	628	13	36	113.585	34.7172	0.714154	0.0637471
Region_121925	chr11	19306682	19307030	348	9	32	71.1633	19.8532	0.540972	0.0942814
Region_121926	chr11	19318908	19319224	316	7	12	54.898	15.6742	0.497145	0.11234
Region_121927	chr11	19322114	19322326	212	4	12	31.9864	9.32737	0.302272	0.109578
Region_121928	chr11	19335939	19336173	234	4	12	34.6871	10.1481	0.332498	0.092156
Region_121929	chr11	19350687	19350960	273	6	14	51.5374	17.1057	0.449764	0.106012
Region_121930	chr11	19361652	19361784	132	5	15	48.5782	20.4544	0.898121	0.0624098
Region_121931	chr11	19363487	19363837	350	5	15	42.1224	11.7187	0.748572	0.0836928
Region_121932	chr11	19375641	19375879	238	4	12	34.8639	10.5237	0.759677	0.101763
Region_121933	chr11	19381492	19381727	235	4	12	36.4898	10.8529	0.764718	0.0972925
Region_121934	chr11	19383542	19383788	246	6	16	47.483	14.4352	0.663322	0.115755
Region_121935	chr11	19387118	19387178	60	4	12	35.7211	12.3076	0.356334	0.112943
Region_121936	chr11	19401706	19401975	269	8	25	62.2993	16.0745	0.733161	0.0623811
Region_121937	chr11	19405915	19406169	254	4	13	36.2789	11.1169	0.603048	0.0993268
Region_121938	chr11	19407194	19407544	350	8	32	71.551	23.1434	0.561122	0.0954572
Region_121939	chr11	19419845	19420187	342	7	21	58.8367	16.1703	0.22253	0.100703
Region_121940	chr11	19440010	19440168	158	4	15	41.0272	14.278	0.539309	0.120462
Region_121941	chr11	19443883	19444131	248	5	17	41.6054	11.4171	0.521296	0.114237
Region_121942	chr11	19447331	19447774	443	8	12	73.5646	28.6975	0.510755	0.100182
Region_121943	chr11	19448401	19448601	200	5	14	46.0476	16.7452	0.762252	0.0871055
Region_121944	chr11	19461042	19461456	414	6	16	46.0068	11.8775	0.604808	0.0843874
Region_121945	chr11	19464039	19464362	323	6	18	55.2449	19.3701	0.74167	0.0752069
Region_121946	chr11	19466033	19466351	318	8	16	76.2177	18.5766	0.516299	0.0962097
Region_121947	chr11	19471672	19471806	134	5	13	48.8095	18.9206	0.709005	0.0909894
Region_121948	chr11	19478724	19479078	354	6	17	52.4422	14.7189	0.285776	0.101395
Region_121949	chr11	19492815	19493053	238	6	14	49.8231	13.6415	0.514848	0.105182
Region_121950	chr11	19499012	19499217	205	4	14	34.4354	9.63091	0.551713	0.121997
Region_121951	chr11	19501189	19501557	368	4	14	34.8503	10.1646	0.605275	0.10003
Region_121952	chr11	19504873	19505163	290	4	13	40.6531	16.6986	0.679071	0.0932484
Region_121953	chr11	19512995	19513310	315	6	17	50.2721	14.9321	0.604445	0.103282
Region_121954	chr11	19518493	19518789	296	8	27	69.551	23.0898	0.79066	0.0791979
Region_121955	chr11	19519193	19519496	303	5	19	47.4898	14.6425	0.754622	0.0899863
Region_121956	chr11	19525471	19525721	250	8	14	74.1837	28.4586	0.240869	0.100246
Region_121957	chr11	19530332	19530801	469	8	28	79.1701	28.3224	0.743393	0.0876351
Region_121958	chr11	19539133	19539288	155	4	14	37.4762	12.6807	0.745528	0.0776402
Region_121959	chr11	19548106	19548634	528	10	34	79.1701	22.8852	0.723943	0.0795422
Region_121960	chr11	19550347	19550944	597	9	32	89.2177	33.3437	0.703039	0.0795547
Region_121961	chr11	19557366	19557834	468	8	15	67.9048	20.8229	0.257684	0.0669619
Region_121962	chr11	19561043	19561300	257	5	17	41.0068	11.5013	0.660574	0.108617
Region_121963	chr11	19563168	19563451	283	4	13	39.0476	11.8688	0.527924	0.10528
Region_121964	chr11	19565165	19565428	263	7	26	54.2313	16.1788	0.902446	0.0697636
Region_121965	chr11	19565842	19565991	149	6	14	51.9048	17.7271	0.901237	0.0713748
Region_121966	chr11	19573360	19573572	212	6	16	54.5646	21.8507	0.894571	0.060302
Region_121967	chr11	19577096	19577437	341	9	21	72.7823	24.4491	0.715039	0.0757478
Region_121968	chr11	19583650	19583737	87	4	15	36.6735	12.2425	0.728648	0.078625
Region_121969	chr11	19590063	19590260	197	6	12	54.6871	19.2616	0.826935	0.082772
Region_121970	chr11	19592062	19592276	214	4	12	31.8503	9.51304	0.810348	0.0843236
Region_121971	chr11	19594232	19594552	320	6	14	48.3741	14.482	0.895173	0.0633918
Region_121972	chr11	19595878	19596105	227	5	20	45.619	12.015	0.788852	0.092976
Region_121973	chr11	19604176	19604563	387	6	15	48.9116	12.2037	0.617979	0.0949118
Region_121974	chr11	19631690	19632219	529	8	25	68.6327	17.0415	0.750504	0.0642743
Region_121975	chr11	19643626	19643734	108	3	13	31.1429	9.8905	0.612186	0.115189
Region_121976	chr11	19653175	19653538	363	6	24	55.2585	15.5832	0.447714	0.0904023
Region_121977	chr11	19655132	19655442	310	5	15	44.6054	12.1134	0.530294	0.107896
Region_121978	chr11	19666160	19666489	329	6	28	56.1837	16.0684	0.563813	0.105847
Region_121979	chr11	19675653	19675865	212	5	16	49.4558	17.6803	0.794956	0.0761132
Region_121980	chr11	19689731	19690253	522	7	29	63.8367	14.2905	0.716181	0.0834167
Region_121981	chr11	19708998	19709231	233	4	16	35.1156	11.3702	0.571257	0.0780615
Region_121982	chr11	19738889	19739132	243	4	12	34.9388	11.0138	0.860862	0.0747625
Region_121983	chr11	19751431	19751725	294	5	18	41.7619	10.9001	0.862074	0.0707546
Region_121984	chr11	19755688	19756201	513	7	22	65.102	23.2458	0.717783	0.0657238
Region_121985	chr11	19763378	19763645	267	7	15	56	16.6256	0.337957	0.141654
Region_121986	chr11	19775648	19775797	149	4	16	37.7483	11.3662	0.810825	0.102834
Region_121987	chr11	19780530	19780768	238	6	21	52.1361	14.3325	0.796471	0.0676489
Region_121988	chr11	19789351	19789623	272	6	26	51.8163	14.1038	0.775671	0.104744
Region_121989	chr11	19798518	19798743	225	5	14	43.9388	13.0569	0.727787	0.11939
Region_121990	chr11	19813653	19813972	319	8	12	56.6871	17.3753	0.861738	0.0791118
Region_121991	chr11	19815033	19815296	263	5	20	46.619	12.2011	0.752282	0.06539
Region_121992	chr11	19828388	19828970	582	9	38	73.8639	19.9381	0.403813	0.0928019
Region_121993	chr11	19854023	19854279	256	4	14	44.4286	14.2242	0.584347	0.0911692
Region_121994	chr11	19857949	19858287	338	7	19	60.1565	20.3691	0.901147	0.0621759
Region_121995	chr11	19862372	19862569	197	6	17	43.8639	12.0868	0.841694	0.0712022
Region_121996	chr11	19864328	19864460	132	4	15	32.6259	9.90379	0.413198	0.131048
Region_121997	chr11	19879577	19879799	222	6	13	54.4218	19.5301	0.868918	0.0932647
Region_121998	chr11	19884331	19884608	277	5	15	48.2245	17.4693	0.895059	0.07069
Region_121999	chr11	19885069	19885400	331	4	15	36.2381	9.28051	0.881433	0.0622525
Region_122000	chr11	19888691	19888990	299	7	25	59.9252	16.3691	0.790362	0.0685318
Region_122001	chr11	19889205	19889739	534	7	23	62.3265	18.8419	0.747836	0.0715019
Region_122002	chr11	19908501	19908612	111	4	12	36.7483	10.6075	0.832101	0.0769998
Region_122003	chr11	19920390	19920582	192	6	15	41.7075	11.812	0.910861	0.0647923
Region_122004	chr11	19939346	19939645	299	6	13	55.5238	22.9617	0.800151	0.0701769
Region_122005	chr11	19959643	19959830	187	8	16	72.2721	28.4553	0.88215	0.0636552
Region_122006	chr11	19962957	19963487	530	7	24	60.898	18.1974	0.855889	0.0623391
Region_122007	chr11	19966572	19967052	480	7	19	60.6803	19.7626	0.869457	0.064303
Region_122008	chr11	19975239	19975596	357	7	14	56.7347	17.5645	0.791227	0.0817329
Region_122009	chr11	19981278	19981469	191	6	13	54.7347	21.0477	0.291377	0.0828715
Region_122010	chr11	19993898	19994061	163	4	13	35.6054	9.82906	0.677021	0.0620792
Region_122011	chr11	20028584	20029184	600	9	21	70.0068	16.1001	0.768361	0.08089
Region_122012	chr11	20032891	20033151	260	6	17	55.102	16.6695	0.402561	0.103893
Region_122013	chr11	20036367	20036603	236	6	19	55.5306	18.9499	0.6254	0.0795613
Region_122014	chr11	20045545	20045666	121	5	12	40.619	15.6614	0.285343	0.141612
Region_122015	chr11	20061927	20062161	234	5	17	48.0136	14.6783	0.314024	0.137228
Region_122016	chr11	20091120	20091480	360	6	19	47.102	13.3861	0.837952	0.0774842
Region_122017	chr11	20113138	20113369	231	6	18	53.8639	19.6701	0.759656	0.104263
Region_122018	chr11	20131446	20131825	379	12	20	103.626	42.6147	0.711931	0.0959242
Region_122019	chr11	20134840	20135018	178	5	12	40.3061	11.155	0.865484	0.0773587
Region_122020	chr11	20141033	20141369	336	6	17	51.5578	13.602	0.447885	0.105773
Region_122021	chr11	20144419	20144688	269	6	18	49.3673	13.9535	0.768527	0.0796307
Region_122022	chr11	20153655	20153838	183	6	14	52.2925	17.6524	0.773931	0.0891984
Region_122023	chr11	20159383	20159762	379	17	41	146.259	47.9047	0.173625	0.0665284
Region_122024	chr11	20163095	20163291	196	16	14	135.463	57.0681	0.146093	0.0943611
Region_122025	chr11	20164328	20164532	204	6	17	43.1224	12.7063	0.635945	0.122141
Region_122026	chr11	20175352	20175602	250	7	23	54.7959	17.4564	0.549802	0.108302
Region_122027	chr11	20177161	20177372	211	7	17	52.9048	15.7742	0.485352	0.0954598
Region_122028	chr11	20186968	20187454	486	12	47	98.2653	23.4951	0.483896	0.0721229
Region_122029	chr11	20207713	20208232	519	19	44	147.585	44.9273	0.342987	0.096861
Region_122030	chr11	20212916	20213168	252	8	27	64.7211	18.9909	0.489361	0.0850904
Region_122031	chr11	20244356	20244619	263	4	13	33.4354	9.7658	0.781485	0.0895243
Region_122032	chr11	20246091	20246534	443	7	25	54.2721	14.0267	0.621305	0.089389
Region_122033	chr11	20253868	20254096	228	5	15	47.7007	15.9358	0.463761	0.106199
Region_122034	chr11	20255227	20255442	215	3	12	29.415	8.98693	0.485045	0.108213
Region_122035	chr11	20264292	20265027	735	10	43	84.8367	20.8918	0.531188	0.0657915
Region_122036	chr11	20276337	20276677	340	6	23	53.7959	14.9391	0.847567	0.0636285
Region_122037	chr11	20278837	20278980	143	5	20	44.551	14.0333	0.277482	0.0933895
Region_122038	chr11	20303664	20303999	335	5	12	44.1905	14.8252	0.58273	0.0962077
Region_122039	chr11	20307139	20307422	283	7	13	59.034	16.3759	0.760965	0.0749558
Region_122040	chr11	20310286	20310602	316	9	33	85.8844	26.871	0.72683	0.0697617
Region_122041	chr11	20317772	20318307	535	10	40	80.4422	22.8818	0.645102	0.0602745
Region_122042	chr11	20327723	20327956	233	6	13	45.102	13.2136	0.784228	0.0841624
Region_122043	chr11	20329566	20329773	207	3	12	26.6463	7.54058	0.894802	0.0775864
Region_122044	chr11	20355575	20355909	334	7	27	61.4218	16.0598	0.386509	0.0806898
Region_122045	chr11	20388418	20388670	252	7	23	57.517	17.0404	0.206633	0.0742428
Region_122046	chr11	20459952	20460103	151	4	12	35.7687	11.0255	0.787163	0.100464
Region_122047	chr11	20512328	20512474	146	5	12	37.5238	12.2923	0.874429	0.0759178
Region_122048	chr11	20522047	20522203	156	4	14	33.7619	10.6381	0.718953	0.0940629
Region_122049	chr11	20524007	20524355	348	5	15	42.7959	15.2796	0.647789	0.0833599
Region_122050	chr11	20533526	20533838	312	6	21	51.102	13.2906	0.542452	0.0946195
Region_122051	chr11	20540207	20540393	186	4	12	30.2993	8.69216	0.461064	0.107057
Region_122052	chr11	20543315	20543716	401	5	21	39.4762	10.4818	0.664861	0.10714
Region_122053	chr11	20562875	20562980	105	4	12	43.7823	13.5224	0.319137	0.116219
Region_122054	chr11	20568300	20568739	439	11	27	78.4762	21.5067	0.562791	0.085713
Region_122055	chr11	20572832	20573236	404	7	26	68.619	22.6677	0.428521	0.0955798
Region_122056	chr11	20576498	20576758	260	5	16	42.4626	12.583	0.386639	0.118537
Region_122057	chr11	20595685	20595832	147	6	14	49.5714	19.0198	0.66084	0.095693
Region_122058	chr11	20598717	20598962	245	7	12	58	18.4041	0.207617	0.0961666
Region_122059	chr11	20600954	20601106	152	4	12	37.2585	13.9917	0.196498	0.0788229
Region_122060	chr11	20603383	20603614	231	4	12	33.3741	9.27377	0.104241	0.0676561
Region_122061	chr11	20604975	20605389	414	13	33	103.347	32.8933	0.325365	0.0917984
Region_122062	chr11	20614039	20614263	224	6	17	48.8571	14.3651	0.239839	0.12175
Region_122063	chr11	20619179	20619314	135	4	12	33.4626	10.2378	0.315876	0.122827
Region_122064	chr11	20634857	20635415	558	13	54	118.272	25.1659	0.653175	0.0780511
Region_122065	chr11	20638077	20638243	166	5	19	53.2449	15.4772	0.506672	0.0956656
Region_122066	chr11	20639114	20639486	372	4	13	29.7619	8.22986	0.509122	0.111504
Region_122067	chr11	20644316	20644442	126	5	13	44.2041	14.1905	0.515072	0.112352
Region_122068	chr11	20652062	20652592	530	13	47	116.605	27.2662	0.50662	0.0909986
Region_122069	chr11	20666515	20666761	246	4	13	32.7687	10.7021	0.532561	0.134927
Region_122070	chr11	20671124	20671646	522	14	34	108.918	31.1915	0.216808	0.0731915
Region_122071	chr11	20674411	20674584	173	5	13	40.4558	11.8895	0.358738	0.123186
Region_122072	chr11	20705906	20706139	233	5	22	43.9932	10.4111	0.400094	0.102659
Region_122073	chr11	20714867	20715201	334	8	12	63.7619	17.8875	0.360408	0.0998553
Region_122074	chr11	20716436	20716594	158	4	18	40.7755	12.7235	0.272202	0.104509
Region_122075	chr11	20731627	20731899	272	4	18	40.7687	11.3777	0.241684	0.0894675
Region_122076	chr11	20739192	20739489	297	7	20	60.6259	16.7198	0.264885	0.0858559
Region_122077	chr11	20743080	20743307	227	6	17	48.3537	15.2535	0.332992	0.10001
Region_122078	chr11	20749089	20749337	248	5	15	45.1701	12.9707	0.37944	0.126788
Region_122079	chr11	20759444	20759732	288	5	14	41.9116	11.3722	0.356343	0.103161
Region_122080	chr11	20762538	20762733	195	7	28	78.6327	20.1586	0.489432	0.0924285
Region_122081	chr11	20762936	20763347	411	8	30	71.9184	19.7916	0.536593	0.0863707
Region_122082	chr11	20766887	20767510	623	12	32	104.02	31.3981	0.537381	0.0985333
Region_122083	chr11	20769614	20770054	440	8	27	68.5578	18.3053	0.428406	0.0973967
Region_122084	chr11	20814518	20814665	147	7	14	63.4286	21.9751	0.564389	0.0965392
Region_122085	chr11	20819180	20819427	247	5	13	45.9456	12.5735	0.26519	0.084199
Region_122086	chr11	20834100	20834401	301	6	13	51.1769	15.5905	0.606796	0.12917
Region_122087	chr11	20847965	20848115	150	4	12	37.4694	11.186	0.398471	0.14509
Region_122088	chr11	20853199	20853472	273	5	16	45.1088	15.047	0.374003	0.0969537
Region_122089	chr11	20857058	20857454	396	9	18	72.5918	25.2133	0.306301	0.0961228
Region_122090	chr11	20857606	20858001	395	8	20	66.9524	23.253	0.348645	0.0984431
Region_122091	chr11	20859407	20859605	198	6	19	47.5918	12.7412	0.585138	0.0950415
Region_122092	chr11	20877844	20878088	244	4	12	30.932	9.40756	0.534506	0.137664
Region_122093	chr11	20884289	20884647	358	7	26	60.9456	17.9359	0.394564	0.104468
Region_122094	chr11	20892514	20892801	287	10	25	78.1769	24.3979	0.752935	0.0690856
Region_122095	chr11	20922436	20922903	467	8	24	67.0136	18.3056	0.511431	0.0750125
Region_122096	chr11	20928212	20928479	267	6	16	50.8503	13.0023	0.405584	0.0773421
Region_122097	chr11	20935275	20935498	223	6	18	50.3469	14.9454	0.326518	0.100606
Region_122098	chr11	20937827	20938008	181	6	16	49.1905	16.1899	0.448425	0.0996978
Region_122099	chr11	20941454	20941801	347	6	22	52.0408	15.5752	0.462376	0.128159
Region_122100	chr11	20945130	20945513	383	6	21	51.4966	13.1521	0.394829	0.0862506
Region_122101	chr11	20964709	20964898	189	4	15	37.0476	12.015	0.351758	0.10596
Region_122102	chr11	21011823	21012141	318	5	14	41.8435	9.995	0.451253	0.123852
Region_122103	chr11	21015886	21016125	239	7	14	53.4354	16.5964	0.442913	0.112556
Region_122104	chr11	21019368	21019483	115	3	12	27.5646	9.23815	0.277509	0.131147
Region_122105	chr11	21045029	21045289	260	4	13	37.1701	12.762	0.30778	0.10557
Region_122106	chr11	21064315	21064478	163	4	12	33.5578	10.9345	0.260893	0.116023
Region_122107	chr11	21084643	21084878	235	4	12	32.3741	9.38974	0.637581	0.105109
Region_122108	chr11	21089524	21089744	220	5	13	38.0816	10.817	0.484164	0.128167
Region_122109	chr11	21093476	21093777	301	6	23	51.5374	14.4797	0.410828	0.0895678
Region_122110	chr11	21096859	21097430	571	10	46	85.1156	21.0815	0.472826	0.0817934
Region_122111	chr11	21148354	21148586	232	4	14	35.6599	10.7903	0.544157	0.130898
Region_122112	chr11	21149499	21150044	545	10	37	84.3469	21.026	0.786379	0.0963619
Region_122113	chr11	21201854	21202021	167	8	19	71.0476	22.8078	0.593341	0.113877
Region_122114	chr11	21229068	21229599	531	11	40	98.7687	30.3545	0.532331	0.103007
Region_122115	chr11	21304079	21304407	328	4	16	35.8503	9.7372	0.262388	0.0993408
Region_122116	chr11	21399807	21399932	125	5	13	46.7415	15.2895	0.496107	0.114078
Region_122117	chr11	21418814	21419148	334	5	12	40.102	10.4663	0.660579	0.110369
Region_122118	chr11	21426802	21427167	365	5	14	45.068	12.3464	0.435643	0.113795
Region_122119	chr11	21504119	21504311	192	4	18	42.4762	12.449	0.643461	0.119772
Region_122120	chr11	21542003	21542244	241	5	15	40.7075	11.1098	0.755423	0.129302
Region_122121	chr11	21575043	21575274	231	6	13	51.6531	16.0319	0.701956	0.135871
Region_122122	chr11	21609355	21609768	413	9	36	71.5442	17.9757	0.746374	0.0854457
Region_122123	chr11	21625953	21626106	153	6	12	46.966	14.8957	0.687255	0.122548
Region_122124	chr11	21630420	21630661	241	5	13	41.4422	12.9017	0.674477	0.16485
Region_122125	chr11	21656625	21656904	279	8	24	62.3401	17.7009	0.472901	0.11085
Region_122126	chr11	21674967	21675441	474	8	32	69.9252	19.555	0.403537	0.115154
Region_122127	chr11	21752711	21752924	213	6	13	57.2585	27.1964	0.341609	0.150006
Region_122128	chr11	21757053	21757336	283	6	16	48.1565	14.6884	0.489735	0.141298
Region_122129	chr11	21810721	21811111	390	5	15	46.2517	16.1452	0.490583	0.117451
Region_122130	chr11	21848290	21848629	339	7	31	66.3878	16.7559	0.42512	0.129491
Region_122131	chr11	21865555	21865853	298	4	15	37.8503	12.9807	0.280529	0.116486
Region_122132	chr11	21875412	21875662	250	4	15	37.5102	8.75337	0.449486	0.144138
Region_122133	chr11	21931744	21932046	302	11	35	98.3265	27.5731	0.69443	0.0761706
Region_122134	chr11	22037571	22037761	190	9	12	70.9388	22.5201	0.436264	0.126761
Region_122135	chr11	22056449	22056639	190	5	12	42.2177	12.8546	0.632201	0.120188
Region_122136	chr11	22127037	22127763	726	11	42	87.1633	21.857	0.411517	0.088912
Region_122137	chr11	22140075	22140221	146	3	13	28.9252	9.0751	0.427928	0.131841
Region_122138	chr11	22155283	22155593	310	4	14	34.4014	10.3286	0.518934	0.124806
Region_122139	chr11	22167321	22167588	267	7	19	62.3129	17.8313	0.410014	0.135248
Region_122140	chr11	22176298	22176507	209	3	13	25.6395	7.15766	0.449088	0.146148
Region_122141	chr11	22180375	22180611	236	4	15	37.9796	11.0488	0.303981	0.110146
Region_122142	chr11	22262072	22262244	172	4	14	37.8503	11.7778	0.344896	0.151781
Region_122143	chr11	22292437	22292720	283	4	14	33.068	9.75428	0.492726	0.120361
Region_122144	chr11	22295543	22295622	79	5	13	43.1905	14.181	0.542113	0.133038
Region_122145	chr11	22313928	22314162	234	4	14	35.068	10.0694	0.557557	0.128353
Region_122146	chr11	22342747	22343291	544	13	41	98.4286	24.8847	0.175613	0.0606109
Region_122147	chr11	22354235	22354457	222	6	16	58.932	22.2805	0.495871	0.139112
Region_122148	chr11	22362558	22362824	266	5	20	48.6803	13.1592	0.488517	0.119279
Region_122149	chr11	22375100	22375367	267	4	13	31.4558	9.51799	0.370264	0.105729
Region_122150	chr11	22389657	22389876	219	5	17	43.7619	12.7437	0.51413	0.134013
Region_122151	chr11	22390364	22390487	123	4	14	30.4354	8.29513	0.52059	0.124955
Region_122152	chr11	22400882	22401093	211	5	15	46.517	14.6682	0.337131	0.107428
Region_122153	chr11	22416424	22416677	253	4	19	41.8435	10.9054	0.386955	0.0981551
Region_122154	chr11	22422122	22422215	93	4	12	32.9592	9.98415	0.512156	0.145368
Region_122155	chr11	22427714	22427800	86	5	13	43.6803	13.6978	0.421084	0.116572
Region_122156	chr11	22432896	22433254	358	18	73	172.748	56.4081	0.624659	0.123936
Region_122157	chr11	22437299	22437528	229	4	15	38.7959	10.6565	0.807422	0.0912774
Region_122158	chr11	22445857	22446042	185	4	13	35.4422	10.9839	0.702519	0.109802
Region_122159	chr11	22472578	22472734	156	7	17	60.2993	17.6183	0.28342	0.102795
Region_122160	chr11	22491873	22492121	248	7	28	60.1769	17.479	0.434341	0.0863701
Region_122161	chr11	22518984	22519224	240	4	13	34.8435	9.14173	0.388367	0.103904
Region_122162	chr11	22666043	22666329	286	7	26	65.9864	18.572	0.471735	0.108922
Region_122163	chr11	22667202	22667541	339	9	22	70.2857	19.2429	0.346588	0.0696743
Region_122164	chr11	22789744	22789869	125	6	13	45.0884	15.1268	0.565092	0.133758
Region_122165	chr11	22790140	22790325	185	5	15	43.1497	12.4995	0.683585	0.0967964
Region_122166	chr11	22834807	22834948	141	6	12	45.9524	14.4755	0.689647	0.135825
Region_122167	chr11	22844723	22844922	199	5	13	47.1088	15.5903	0.651361	0.119123
Region_122168	chr11	22896085	22896350	265	5	16	44.0136	13.5252	0.761876	0.100464
Region_122169	chr11	22908119	22908331	212	6	13	55.8435	22.7658	0.786687	0.111304
Region_122170	chr11	22960994	22961338	344	6	27	54.4218	14.7778	0.720902	0.0992753
Region_122171	chr11	22965852	22965996	144	5	13	39.8163	11.2658	0.732355	0.103213
Region_122172	chr11	22994272	22994661	389	6	12	50.102	13.8256	0.486978	0.156257
Region_122173	chr11	22999902	23000146	244	5	13	39.8503	13.5137	0.647763	0.137935
Region_122174	chr11	23004899	23005049	150	7	20	52.0816	16.271	0.659455	0.141278
Region_122175	chr11	23018283	23018726	443	6	24	54.1905	16.9804	0.557941	0.179027
Region_122176	chr11	23033766	23034079	313	14	31	118.361	49.5857	0.6978	0.105546
Region_122177	chr11	23092379	23092651	272	7	17	53.8844	14.2327	0.591606	0.134866
Region_122178	chr11	23092814	23092984	170	7	17	63.0884	23.6629	0.548023	0.15904
Region_122179	chr11	23104839	23105184	345	10	23	79.1156	22.8658	0.73725	0.126959
Region_122180	chr11	23149787	23150158	371	5	19	39.8367	10.6456	0.418653	0.163529
Region_122181	chr11	23208486	23208545	59	3	12	28.7143	7.9243	0.811213	0.135706
Region_122182	chr11	23222014	23222122	108	5	12	46.9796	14.7446	0.555567	0.163372
Region_122183	chr11	23265042	23265525	483	8	24	63.2517	18.0975	0.559905	0.117629
Region_122184	chr11	23304191	23304580	389	8	23	77.3537	28.1298	0.735825	0.105909
Region_122185	chr11	23345162	23345450	288	5	16	40.6531	11.1045	0.538455	0.131066
Region_122186	chr11	23441089	23441358	269	9	19	78.9932	22.7736	0.634298	0.103115
Region_122187	chr11	23456362	23456411	49	7	13	58.4626	22.6402	0.789248	0.109172
Region_122188	chr11	23521451	23521846	395	6	13	49.4898	14.9645	0.695425	0.110637
Region_122189	chr11	23646739	23646955	216	3	12	28.5714	7.61487	0.455653	0.106144
Region_122190	chr11	23650847	23651127	280	6	12	47.483	14.3228	0.469946	0.120996
Region_122191	chr11	23730082	23730226	144	5	12	44.3741	12.129	0.354977	0.140113
Region_122192	chr11	23731000	23731381	381	6	30	55.1429	14.0829	0.550248	0.107323
Region_122193	chr11	23770145	23770328	183	5	14	39.6054	12.7347	0.646599	0.119663
Region_122194	chr11	23783102	23783292	190	6	12	45.0816	13.3768	0.443132	0.136183
Region_122195	chr11	23870867	23870949	82	4	12	32.2653	11.5825	0.46539	0.180289
Region_122196	chr11	23876873	23877131	258	5	20	47.5238	14.0436	0.58902	0.0976384
Region_122197	chr11	23883898	23884058	160	7	27	57.3673	18.9527	0.793435	0.0967497
Region_122198	chr11	23887730	23888121	391	7	28	57.6054	14.9266	0.573235	0.141422
Region_122199	chr11	23889069	23889278	209	7	15	59.9864	18.2884	0.752786	0.0848168
Region_122200	chr11	23889441	23889744	303	7	30	67.2177	20.925	0.61322	0.101931
Region_122201	chr11	23921923	23922169	246	4	12	35.0748	9.60314	0.385205	0.119504
Region_122202	chr11	23935580	23935875	295	5	14	42.2925	11.2166	0.553416	0.159186
Region_122203	chr11	23941689	23942043	354	7	12	60.1905	25.3575	0.775	0.0972814
Region_122204	chr11	23985731	23986183	452	7	28	62.6667	16.978	0.653064	0.117442
Region_122205	chr11	24029424	24029605	181	4	13	34.3333	9.13321	0.501867	0.150551
Region_122206	chr11	24117497	24117650	153	3	12	26.4286	7.66954	0.333492	0.138222
Region_122207	chr11	24166805	24167085	280	4	13	36.449	9.42976	0.461356	0.127772
Region_122208	chr11	24207588	24207732	144	4	12	33.6531	10.608	0.574794	0.124535
Region_122209	chr11	24228754	24228958	204	5	13	43.483	15.7573	0.382579	0.1023
Region_122210	chr11	24338904	24339299	395	9	21	72.381	21.3511	0.508705	0.104756
Region_122211	chr11	24353158	24353395	237	6	15	50.5442	15.3824	0.424071	0.124755
Region_122212	chr11	24357861	24358250	389	5	17	41.7347	11.3586	0.387265	0.117759
Region_122213	chr11	24377210	24377474	264	5	13	44.2177	12.4546	0.276902	0.101051
Region_122214	chr11	24383581	24383771	190	5	15	36.4354	10.184	0.516793	0.119814
Region_122215	chr11	24392861	24393114	253	6	15	46.5986	12.298	0.437032	0.124219
Region_122216	chr11	24406703	24406850	147	6	15	52.9252	17.1341	0.43096	0.119072
Region_122217	chr11	24415124	24415544	420	17	43	141.19	42.451	0.630993	0.0960996
Region_122218	chr11	24454597	24454791	194	5	16	47.9524	13.7235	0.529617	0.138409
Region_122219	chr11	24616969	24617073	104	4	12	33.619	10.0875	0.816105	0.102506
Region_122220	chr11	24723335	24723385	50	3	13	31.7347	9.51734	0.71894	0.0640602
Region_122221	chr11	24738720	24738858	138	4	12	36.0204	11.145	0.666866	0.125944
Region_122222	chr11	24739855	24740046	191	5	15	44.6122	11.6127	0.809119	0.0772235
Region_122223	chr11	24745838	24746045	207	5	12	38.5714	11.8101	0.801398	0.0868516
Region_122224	chr11	24754974	24755522	548	8	18	62.9796	16.4023	0.388648	0.0917624
Region_122225	chr11	24874118	24874394	276	4	12	33.5306	10.5488	0.544751	0.0982687
Region_122226	chr11	24879386	24879650	264	4	16	35.8367	8.93434	0.571854	0.13084
Region_122227	chr11	24897215	24897544	329	10	24	78.9592	26.7871	0.736295	0.0811369
Region_122228	chr11	24921221	24921567	346	7	16	60.7687	17.622	0.451501	0.109334
Region_122229	chr11	24923137	24923462	325	12	27	98.0884	33.1962	0.684893	0.10777
Region_122230	chr11	24962293	24962778	485	7	18	52.034	17.1929	0.526101	0.0904941
Region_122231	chr11	25005632	25005900	268	9	32	78.8299	25.9919	0.476587	0.10101
Region_122232	chr11	25006553	25006903	350	11	40	97.2517	29.2588	0.58299	0.0887002
Region_122233	chr11	25056580	25056972	392	10	20	77.2857	21.6086	0.428687	0.110042
Region_122234	chr11	25105193	25105405	212	5	12	42.9932	14.5463	0.437136	0.102123
Region_122235	chr11	25146062	25146392	330	6	16	48.2245	17.6526	0.61613	0.107674
Region_122236	chr11	25329584	25330016	432	6	14	47.7891	11.2574	0.390692	0.0997265
Region_122237	chr11	25342198	25342432	234	4	13	33.0136	10.0055	0.34462	0.0999837
Region_122238	chr11	25447150	25447364	214	3	13	29.6395	8.01706	0.22414	0.0934057
Region_122239	chr11	25453352	25453738	386	10	47	92.2721	23.1569	0.484559	0.0935911
Region_122240	chr11	25489498	25489970	472	7	21	54.6803	13.377	0.480126	0.102111
Region_122241	chr11	25621718	25621988	270	5	17	45.5034	11.5393	0.332327	0.106434
Region_122242	chr11	25649616	25649761	145	7	16	61.0748	24.2445	0.809533	0.0924498
Region_122243	chr11	25683438	25683870	432	7	21	62.517	15.1916	0.296815	0.0981671
Region_122244	chr11	25702257	25702393	136	3	12	29.5374	9.8184	0.241223	0.105045
Region_122245	chr11	25741505	25741692	187	5	21	42.4694	11.1585	0.596207	0.110718
Region_122246	chr11	25804425	25804916	491	6	21	51.7279	13.9414	0.427214	0.0944412
Region_122247	chr11	25831228	25831362	134	5	17	41.6054	12.055	0.752448	0.0900942
Region_122248	chr11	25859960	25860034	74	4	15	44.0476	12.7211	0.480696	0.129268
Region_122249	chr11	25943092	25943311	219	6	18	49.9252	12.9995	0.645694	0.0970986
Region_122250	chr11	25981795	25981924	129	4	12	37.0272	11.8945	0.398116	0.0857575
Region_122251	chr11	26071014	26071281	267	5	18	43.0544	12.8882	0.791608	0.070732
Region_122252	chr11	26145892	26146054	162	3	12	27.0544	7.99125	0.84175	0.103009
Region_122253	chr11	26149381	26149725	344	11	34	109.122	49.087	0.787758	0.079755
Region_122254	chr11	26149998	26150443	445	11	31	94.1701	31.9836	0.391218	0.102401
Region_122255	chr11	26248766	26249049	283	8	29	72.6667	20.6985	0.650225	0.0725902
Region_122256	chr11	26278082	26278175	93	4	14	35.5918	11.5277	0.124988	0.0712142
Region_122257	chr11	26280440	26280741	301	6	15	52.3878	15.86	0.67762	0.10737
Region_122258	chr11	26284296	26284627	331	8	26	63.9592	19.0381	0.218812	0.0695382
Region_122259	chr11	26302224	26302367	143	7	20	52.6122	15.953	0.663757	0.0973448
Region_122260	chr11	26338885	26339125	240	8	16	62.7959	21.5753	0.795668	0.0723083
Region_122261	chr11	26339785	26340118	333	7	28	64.5034	16.8975	0.446136	0.0742635
Region_122262	chr11	26353717	26353862	145	10	17	80.6735	26.758	0.622451	0.102289
Region_122263	chr11	26401407	26401922	515	8	23	60.4286	16.0269	0.448013	0.0930095
Region_122264	chr11	26414022	26414290	268	5	18	45.483	11.8144	0.351618	0.104834
Region_122265	chr11	26468185	26468288	103	6	18	51.7891	18.0552	0.519147	0.119824
Region_122266	chr11	26546493	26546886	393	8	27	68	16.8738	0.46596	0.0980125
Region_122267	chr11	26572545	26572786	241	4	15	34.9456	9.61932	0.225877	0.105901
Region_122268	chr11	26575922	26576030	108	4	15	36.1701	11.4953	0.86688	0.0796869
Region_122269	chr11	26593740	26593961	221	10	19	88.6803	32.6222	0.273944	0.119343
Region_122270	chr11	26594209	26594369	160	5	14	40.3537	14.7796	0.667121	0.156201
Region_122271	chr11	26596838	26597132	294	9	27	73.0476	24.4281	0.842785	0.126224
Region_122272	chr11	26621861	26621929	68	4	12	35.8435	12.5958	0.798378	0.109427
Region_122273	chr11	26625070	26625283	213	7	20	52.7075	16.7021	0.765005	0.10992
Region_122274	chr11	26629299	26629561	262	4	12	32.7619	9.19524	0.895339	0.0664882
Region_122275	chr11	26633033	26633289	256	4	13	35.4218	10.3394	0.677835	0.112245
Region_122276	chr11	26634756	26635053	297	7	33	73.7075	22.0386	0.680764	0.102294
Region_122277	chr11	26678482	26678618	136	4	13	31.5918	11.1311	0.72984	0.109964
Region_122278	chr11	26692055	26692240	185	6	19	51.9184	16.2546	0.882367	0.0624964
Region_122279	chr11	26712641	26712693	52	4	18	39.0068	12.8161	0.231004	0.105271
Region_122280	chr11	26736909	26736995	86	5	12	40.8027	13.8701	0.710363	0.123901
Region_122281	chr11	26762044	26762211	167	5	19	47.4354	13.2459	0.751011	0.0847964
Region_122282	chr11	26806765	26807127	362	6	19	56.0204	14.9284	0.407758	0.117745
Region_122283	chr11	26809647	26809910	263	7	16	61.5238	17.9063	0.492066	0.139302
Region_122284	chr11	26829783	26830093	310	5	16	43.6122	10.9959	0.420266	0.114481
Region_122285	chr11	26852659	26852717	58	4	12	30.1497	10.517	0.807559	0.120456
Region_122286	chr11	26954291	26954471	180	4	12	31.0408	9.87655	0.605826	0.121215
Region_122287	chr11	26961432	26961639	207	4	20	37.2313	8.84034	0.75513	0.105849
Region_122288	chr11	26964776	26964872	96	3	12	34.7347	11.1707	0.669596	0.104135
Region_122289	chr11	27006772	27006973	201	5	15	43.2721	13.2988	0.845366	0.0791356
Region_122290	chr11	27174249	27174428	179	6	12	48.6871	15.71	0.600989	0.0978312
Region_122291	chr11	27178919	27179084	165	5	14	39.5306	11.6238	0.77991	0.083607
Region_122292	chr11	27203639	27203852	213	6	12	48.068	14.9381	0.740031	0.0847986
Region_122293	chr11	27234132	27234344	212	8	17	62.6871	19.7289	0.75262	0.0837527
Region_122294	chr11	27282171	27282501	330	5	16	40.0544	11.6765	0.632763	0.0999617
Region_122295	chr11	27351844	27352108	264	5	16	37.1429	10.0014	0.857051	0.0722957
Region_122296	chr11	27397487	27397833	346	6	22	49.1769	17.6036	0.332361	0.101218
Region_122297	chr11	27413222	27413446	224	5	15	43.034	11.5066	0.594248	0.126575
Region_122298	chr11	27424679	27425140	461	11	23	91.1633	30.2007	0.822559	0.07081
Region_122299	chr11	27430066	27430336	270	5	20	41.1565	11.2217	0.243129	0.098848
Region_122300	chr11	27471191	27471470	279	7	13	62.8231	26.3755	0.0956886	0.0660665
Region_122301	chr11	27473516	27473753	237	6	12	51	18.0452	0.198624	0.0881344
Region_122302	chr11	27485602	27485812	210	5	14	44.8367	11.8461	0.579593	0.0714875
Region_122303	chr11	27486809	27486990	181	4	12	31.8027	9.501	0.712909	0.0805058
Region_122304	chr11	27514526	27514689	163	4	13	35.1293	9.42256	0.775517	0.079394
Region_122305	chr11	27527663	27528019	356	5	16	40.6803	11.7852	0.817874	0.0643502
Region_122306	chr11	27594872	27595161	289	4	12	36.4558	9.78833	0.651196	0.106854
Region_122307	chr11	27601809	27602186	377	6	24	50.6735	15.0092	0.798081	0.076295
Region_122308	chr11	27633016	27633251	235	5	13	37.9388	12.4654	0.843703	0.080104
Region_122309	chr11	27634159	27634455	296	6	15	47.966	16.5353	0.745316	0.112495
Region_122310	chr11	27645530	27645735	205	5	17	49.3741	14.5363	0.834477	0.0784328
Region_122311	chr11	27670735	27671050	315	6	29	51.2245	12.4228	0.878135	0.0650787
Region_122312	chr11	27721584	27721801	217	12	32	111.299	38.118	0.308163	0.0887004
Region_122313	chr11	27723125	27723269	144	11	12	104.973	51.0683	0.137233	0.0712175
Region_122314	chr11	27732214	27732559	345	7	14	67.3061	23.3287	0.442779	0.108768
Region_122315	chr11	27752133	27752404	271	4	14	34.7959	10.0526	0.24313	0.100834
Region_122316	chr11	27760064	27760316	252	7	20	59.7075	16.8926	0.524104	0.0970075
Region_122317	chr11	27768800	27769016	216	4	15	35.1769	10.3802	0.421301	0.108877
Region_122318	chr11	27775092	27775314	222	5	12	43.8027	11.0625	0.42134	0.125202
Region_122319	chr11	27849951	27850448	497	7	23	61.0612	14.4967	0.743201	0.0607369
Region_122320	chr11	27857177	27857391	214	4	16	40.6735	11.5208	0.739243	0.106767
Region_122321	chr11	27874121	27874339	218	4	12	32.585	9.23872	0.759291	0.0972869
Region_122322	chr11	27883115	27883401	286	5	15	39.1769	12.4882	0.522445	0.104778
Region_122323	chr11	27915750	27916190	440	7	21	55.1565	16.0174	0.872876	0.0633517
Region_122324	chr11	27934866	27935123	257	7	20	63.102	18.1722	0.261029	0.0817272
Region_122325	chr11	28111260	28111485	225	6	18	44.9592	12.7767	0.827175	0.0867976
Region_122326	chr11	28266131	28266275	144	4	13	33.9592	11.2255	0.926159	0.0611129
Region_122327	chr11	28356847	28357095	248	4	13	36.9388	10.2785	0.876347	0.0649492
Region_122328	chr11	28368394	28368702	308	5	14	42.1973	11.2186	0.793532	0.0788598
Region_122329	chr11	28425437	28425701	264	7	18	55.9048	18.2405	0.718324	0.07403
Region_122330	chr11	28466619	28466744	125	7	13	56.2857	19.6357	0.365044	0.152222
Region_122331	chr11	28483227	28483383	156	7	19	64.0612	19.843	0.779361	0.0917905
Region_122332	chr11	28503082	28503402	320	4	12	34.1429	8.2959	0.7812	0.0794623
Region_122333	chr11	28513153	28513359	206	5	19	49.0408	14.7411	0.803945	0.0858419
Region_122334	chr11	28544360	28544703	343	5	16	39.6735	11.2507	0.866551	0.0681805
Region_122335	chr11	28552436	28552793	357	4	17	36.5102	9.46903	0.809928	0.0833426
Region_122336	chr11	28559624	28559953	329	5	21	45.2313	11.6555	0.45477	0.100584
Region_122337	chr11	28571824	28571990	166	4	20	43.5102	12.9522	0.590538	0.126085
Region_122338	chr11	28603538	28603930	392	6	21	51.932	14.944	0.384466	0.104359
Region_122339	chr11	28620091	28620421	330	4	14	34.8367	9.6522	0.571828	0.0871807
Region_122340	chr11	28637002	28637409	407	7	30	71.5306	18.1785	0.351815	0.0940979
Region_122341	chr11	28674210	28674579	369	5	19	41.5034	10.8201	0.356222	0.0929065
Region_122342	chr11	28691634	28691829	195	5	14	41.619	12.6817	0.862882	0.0744095
Region_122343	chr11	28734225	28734437	212	5	12	42.7687	12.6859	0.385366	0.143924
Region_122344	chr11	28745402	28745727	325	4	12	29.8027	9.08683	0.324877	0.131849
Region_122345	chr11	28751562	28751801	239	8	19	71.3605	28.35	0.738501	0.1025
Region_122346	chr11	28761866	28762035	169	4	15	37.6259	11.8224	0.321862	0.13953
Region_122347	chr11	28853119	28853202	83	4	13	39.0952	13.2372	0.263155	0.098493
Region_122348	chr11	28976249	28976430	181	4	14	33.5374	10.8837	0.355847	0.140146
Region_122349	chr11	28976656	28976823	167	6	16	50.2517	16.711	0.593253	0.0974958
Region_122350	chr11	29025902	29026259	357	5	12	39.4082	9.64774	0.400119	0.110082
Region_122351	chr11	29111754	29111945	191	4	16	36.3537	10.6055	0.448616	0.103999
Region_122352	chr11	29120116	29120437	321	11	20	90.1837	26.9505	0.206021	0.0770922
Region_122353	chr11	29124572	29124681	109	6	12	43.2993	13.707	0.418187	0.134764
Region_122354	chr11	29182335	29182459	124	6	15	44.1633	15.7359	0.560492	0.14039
Region_122355	chr11	29275853	29276051	198	5	12	45.517	11.8774	0.516557	0.120215
Region_122356	chr11	29303112	29303435	323	5	13	39.7959	14.4269	0.200599	0.0871321
Region_122357	chr11	29336743	29337155	412	7	16	56.9048	17.1769	0.219499	0.0849325
Region_122358	chr11	29362491	29362684	193	4	15	35.9252	10.8344	0.542346	0.139886
Region_122359	chr11	29419316	29419461	145	3	12	27.5374	8.76737	0.216944	0.110587
Region_122360	chr11	29430889	29431073	184	4	12	34.619	11.1339	0.72052	0.110106
Region_122361	chr11	29432236	29432493	257	4	12	36.0884	9.95877	0.553159	0.117267
Region_122362	chr11	29433339	29433545	206	4	17	33.381	9.27313	0.46918	0.128512
Region_122363	chr11	29482830	29483325	495	8	27	61.7619	15.3673	0.461405	0.107899
Region_122364	chr11	29512726	29512946	220	5	18	44.449	12.8613	0.497806	0.111096
Region_122365	chr11	29519465	29519789	324	6	13	47.6463	15.8221	0.521364	0.124669
Region_122366	chr11	29519984	29520211	227	7	18	54.5578	17.6135	0.571712	0.121637
Region_122367	chr11	29522134	29522452	318	5	16	40.1224	11.4795	0.532914	0.122715
Region_122368	chr11	29524577	29524755	178	4	16	34.5374	9.79885	0.553096	0.135036
Region_122369	chr11	29599416	29599964	548	16	56	128.619	33.6194	0.674707	0.076309
Region_122370	chr11	29606810	29607146	336	6	30	54.2721	13.751	0.477067	0.0944109
Region_122371	chr11	29608049	29608433	384	8	30	70.8095	17.6679	0.587423	0.104643
Region_122372	chr11	29631262	29631720	458	6	23	56.2245	13.766	0.368586	0.102211
Region_122373	chr11	29643748	29644031	283	5	15	43.6259	12.9007	0.441357	0.125432
Region_122374	chr11	29669322	29669659	337	5	21	50.7007	14.3419	0.346666	0.0831964
Region_122375	chr11	29704997	29705206	209	6	17	48.5578	15.3811	0.552071	0.115566
Region_122376	chr11	29742159	29742333	174	3	13	26.4218	7.24704	0.267971	0.113869
Region_122377	chr11	29748711	29748874	163	4	12	34.6531	10.4434	0.516681	0.128148
Region_122378	chr11	29770313	29770782	469	7	23	58.3129	15.9575	0.408829	0.111929
Region_122379	chr11	29780927	29781047	120	5	14	37.8163	13.8044	0.560358	0.147255
Region_122380	chr11	29794359	29794838	479	11	29	91.1293	30.4944	0.695177	0.0744887
Region_122381	chr11	29916188	29916594	406	9	45	96.068	28.8944	0.461672	0.0872402
Region_122382	chr11	29922164	29922446	282	4	14	34.2925	10.3402	0.226639	0.0930411
Region_122383	chr11	29974726	29974955	229	10	26	80.6395	31.4004	0.560996	0.104671
Region_122384	chr11	29976323	29976509	186	5	14	45.0748	17.3178	0.505864	0.134738
Region_122385	chr11	29977037	29977345	308	4	12	31.9252	9.49484	0.405911	0.122436
Region_122386	chr11	30010886	30011339	453	9	16	78.0272	27.458	0.42379	0.0955021
Region_122387	chr11	30011513	30011676	163	5	15	43.3061	13.3168	0.475971	0.129573
Region_122388	chr11	30017866	30018245	379	11	35	81.0136	19.7359	0.442276	0.104333
Region_122389	chr11	30018666	30019228	562	16	52	135.116	36.0254	0.288923	0.0768241
Region_122390	chr11	30045031	30045353	322	6	14	50.5918	18.1986	0.315012	0.0969784
Region_122391	chr11	30046573	30047442	869	16	41	139.497	43.5162	0.407729	0.0746161
Region_122392	chr11	30157910	30158188	278	4	15	35.7551	9.58923	0.374556	0.0932601
Region_122393	chr11	30191796	30192002	206	5	20	43.1701	12.5012	0.680793	0.129208
Region_122394	chr11	30220022	30220319	297	5	21	43.2857	11.4873	0.549246	0.123066
Region_122395	chr11	30238115	30238412	297	5	22	48.4422	12.9541	0.630381	0.0828976
Region_122396	chr11	30240290	30240461	171	5	16	50.7483	19.3893	0.580581	0.102715
Region_122397	chr11	30267783	30267957	174	5	15	39.8503	15.5578	0.585251	0.118075
Region_122398	chr11	30288187	30288417	230	4	12	36.5578	12.0661	0.545309	0.108455
Region_122399	chr11	30319730	30319902	172	3	12	29.1224	8.52466	0.501978	0.10224
Region_122400	chr11	30320106	30320284	178	3	13	27.0952	9.08584	0.172146	0.108363
Region_122401	chr11	30321570	30321775	205	5	15	47.5646	13.9314	0.787681	0.0747117
Region_122402	chr11	30345530	30345843	313	5	18	42.3129	11.1839	0.679942	0.0812868
Region_122403	chr11	30358939	30359439	500	7	22	67.0816	17.224	0.548465	0.0967717
Region_122404	chr11	30368076	30368556	480	8	30	68.2449	17.5193	0.501709	0.101169
Region_122405	chr11	30378961	30379176	215	5	14	41.7007	11.3683	0.600054	0.110603
Region_122406	chr11	30392413	30392679	266	4	12	33.3673	9.39767	0.205845	0.0877883
Region_122407	chr11	30402229	30402344	115	4	18	53.9592	19.4344	0.483579	0.126345
Region_122408	chr11	30402810	30403115	305	7	22	53.0068	14.034	0.604236	0.108614
Region_122409	chr11	30408765	30409145	380	6	18	51.2925	13.4237	0.45189	0.127034
Region_122410	chr11	30410048	30410418	370	7	24	66.8095	19.359	0.494431	0.118657
Region_122411	chr11	30415059	30415223	164	5	17	50.7143	15.3091	0.548563	0.126241
Region_122412	chr11	30423069	30423437	368	6	12	51	15.4468	0.296955	0.105293
Region_122413	chr11	30424033	30424196	163	5	16	39.898	12.2959	0.41286	0.140335
Region_122414	chr11	30425219	30425571	352	8	26	68.7415	19.4567	0.38094	0.106949
Region_122415	chr11	30426854	30427303	449	8	20	67.4762	17.5223	0.38406	0.101298
Region_122416	chr11	30440715	30440922	207	5	15	40.7687	12.609	0.339974	0.116952
Region_122417	chr11	30446732	30447096	364	9	30	78.9592	22.118	0.390671	0.101344
Region_122418	chr11	30447531	30447938	407	12	56	102.381	25.354	0.527023	0.0907791
Region_122419	chr11	30452348	30452611	263	6	17	52.3878	16.0233	0.294582	0.0973021
Region_122420	chr11	30488368	30488669	301	5	19	43.3537	10.5706	0.11488	0.0682135
Region_122421	chr11	30489674	30489971	297	4	13	33.4354	9.59814	0.41214	0.127915
Region_122422	chr11	30492675	30493134	459	7	17	66.6735	18.0972	0.398193	0.0895133
Region_122423	chr11	30495306	30495627	321	5	21	45.898	10.7848	0.240469	0.0941162
Region_122424	chr11	30505181	30505455	274	5	15	44.7347	13.9364	0.602213	0.12524
Region_122425	chr11	30512606	30512883	277	7	27	57.2109	16.0074	0.599303	0.109163
Region_122426	chr11	30514229	30514445	216	4	13	31.381	9.17212	0.524611	0.128
Region_122427	chr11	30516241	30516419	178	4	13	32.7823	10.2038	0.403421	0.139156
Region_122428	chr11	30517314	30517754	440	8	26	63.6122	18.8692	0.454371	0.137563
Region_122429	chr11	30528348	30528678	330	6	22	48.449	12.9954	0.420192	0.101978
Region_122430	chr11	30531486	30531885	399	7	17	63.3673	19.0429	0.520364	0.101744
Region_122431	chr11	30535873	30536234	361	14	41	117.088	31.4577	0.30442	0.112965
Region_122432	chr11	30545369	30545721	352	4	13	35.8231	8.19597	0.517293	0.110002
Region_122433	chr11	30545893	30546337	444	11	52	95.9184	23.0353	0.520947	0.0984271
Region_122434	chr11	30565102	30565342	240	7	22	54.0476	16.6167	0.513805	0.125706
Region_122435	chr11	30569122	30569249	127	5	12	38.9592	11.9025	0.402667	0.109859
Region_122436	chr11	30576170	30576509	339	5	17	47.4354	11.3699	0.34727	0.0831319
Region_122437	chr11	30583803	30584034	231	15	31	134.503	43.0125	0.229487	0.0845532
Region_122438	chr11	30594988	30595207	219	5	15	43.2925	13.3674	0.268098	0.0924123
Region_122439	chr11	30614096	30614279	183	6	18	52.7891	21.6865	0.534466	0.13181
Region_122440	chr11	30639681	30639933	252	4	12	34.898	9.67466	0.468335	0.127507
Region_122441	chr11	30640190	30640544	354	5	13	46.7687	13.9466	0.542402	0.11821
Region_122442	chr11	30663892	30664029	137	3	12	27.551	8.33558	0.46734	0.135635
Region_122443	chr11	30674922	30675105	183	4	12	32.6803	12.9419	0.613053	0.125975
Region_122444	chr11	30679262	30679600	338	6	21	52.7347	15.3343	0.574371	0.0951943
Region_122445	chr11	30693126	30693458	332	4	14	34.5578	8.22719	0.28908	0.0921579
Region_122446	chr11	30717548	30717902	354	10	22	80.381	22.7591	0.451487	0.108169
Region_122447	chr11	30723129	30723451	322	6	16	52.5238	16.6447	0.576508	0.0939638
Region_122448	chr11	30741278	30741590	312	9	28	85.034	25.6206	0.299737	0.0948577
Region_122449	chr11	30746498	30746778	280	7	28	60.3129	16.0849	0.570181	0.121841
Region_122450	chr11	30750478	30750742	264	5	15	44.5034	16.8032	0.352578	0.110122
Region_122451	chr11	30759162	30759425	263	6	22	45.5986	12.3247	0.180388	0.0739799
Region_122452	chr11	30766586	30766874	288	6	24	56.9592	16.2476	0.63308	0.125824
Region_122453	chr11	30768749	30768889	140	4	14	33.6463	9.64351	0.339468	0.100773
Region_122454	chr11	30780850	30781024	174	4	12	31.7483	9.98756	0.489169	0.14447
Region_122455	chr11	30783909	30784040	131	4	12	35.6871	10.0892	0.570196	0.111976
Region_122456	chr11	30797711	30797900	189	12	16	98.3946	32.6833	0.645668	0.104077
Region_122457	chr11	30815648	30816032	384	5	17	44.8231	13.6581	0.241735	0.0865568
Region_122458	chr11	30826440	30826710	270	5	18	38.7483	9.85709	0.388753	0.130709
Region_122459	chr11	30828550	30828808	258	6	13	51.9456	15.2494	0.497486	0.121079
Region_122460	chr11	30830429	30830616	187	4	14	36.3537	10.5336	0.22785	0.109489
Region_122461	chr11	30874723	30875377	654	9	28	84.9864	24.0496	0.529435	0.0971391
Region_122462	chr11	30879802	30880149	347	7	22	65.381	17.6167	0.17751	0.0775683
Region_122463	chr11	30894298	30894619	321	6	20	52.551	14.5955	0.666184	0.115289
Region_122464	chr11	30904998	30905253	255	6	24	56.6803	15.8339	0.63165	0.0949824
Region_122465	chr11	30925781	30926244	463	6	26	46.8639	10.3624	0.248857	0.0924974
Region_122466	chr11	30999691	31000051	360	5	14	41.585	11.5467	0.188276	0.0885961
Region_122467	chr11	31011878	31011930	52	4	12	40.3741	12.8485	0.383341	0.141903
Region_122468	chr11	31055234	31055553	319	4	12	31.3537	9.02872	0.448471	0.0904907
Region_122469	chr11	31058091	31058474	383	5	24	48.6871	11.3836	0.614547	0.11419
Region_122470	chr11	31196259	31196665	406	4	13	34.4422	9.57031	0.162466	0.0844263
Region_122471	chr11	31210218	31210440	222	5	13	39.1497	12.8129	0.737173	0.111845
Region_122472	chr11	31297390	31297640	250	8	23	67.3605	22.8991	0.688227	0.076968
Region_122473	chr11	31327830	31328025	195	6	14	44.2721	12.2282	0.573548	0.097836
Region_122474	chr11	31397830	31398092	262	5	14	36.5646	10.1759	0.845914	0.0894204
Region_122475	chr11	31550931	31551040	109	4	12	37.5238	11.4308	0.648409	0.0894055
Region_122476	chr11	31692885	31693091	206	5	12	46.619	15.9276	0.877389	0.0600381
Region_122477	chr11	31736803	31737093	290	4	13	37.1565	10.5459	0.782675	0.0950636
Region_122478	chr11	31738378	31738608	230	5	13	40.1769	15.2992	0.889702	0.0731692
Region_122479	chr11	31746214	31746486	272	5	18	46.2993	13.867	0.754798	0.0942653
Region_122480	chr11	31774161	31774358	197	4	13	33.517	9.21014	0.885915	0.0746445
Region_122481	chr11	31797222	31797398	176	8	15	61.1701	23.6198	0.432008	0.13026
Region_122482	chr11	31800317	31801321	1004	25	42	233.844	66.7478	0.371005	0.0717122
Region_122483	chr11	31801560	31801767	207	11	39	95.585	31.5592	0.294193	0.0837148
Region_122484	chr11	31809228	31809511	283	7	21	60.3946	19.1342	0.484454	0.109105
Region_122485	chr11	31811159	31811335	176	12	22	106.381	46.3609	0.0702424	0.0714825
Region_122486	chr11	31821923	31822423	500	11	47	107.66	30.1056	0.480312	0.0726482
Region_122487	chr11	31824576	31824782	206	8	21	65.6939	20.4473	0.315641	0.112437
Region_122488	chr11	31825286	31825626	340	14	24	118.027	36.9301	0.288797	0.0922139
Region_122489	chr11	31826496	31826613	117	5	12	43.2381	14.247	0.352831	0.129256
Region_122490	chr11	31830377	31830615	238	5	15	46.1701	13.176	0.388134	0.0985214
Region_122491	chr11	31833742	31834070	328	5	17	44.0476	13.4823	0.383543	0.0933418
Region_122492	chr11	31842611	31842822	211	5	18	44.585	13.612	0.472438	0.0937718
Region_122493	chr11	31861838	31862147	309	4	14	33.7279	8.64803	0.769004	0.0823287
Region_122494	chr11	31880375	31880618	243	3	12	28.1633	7.55441	0.36567	0.124443
Region_122495	chr11	31883883	31884009	126	4	14	39.3401	11.3328	0.446396	0.116881
Region_122496	chr11	31885935	31886325	390	7	17	59.1905	18.6901	0.615623	0.0695669
Region_122497	chr11	31886982	31887195	213	4	17	40.7755	12.2266	0.517246	0.0896211
Region_122498	chr11	31893470	31893606	136	6	17	49.5238	16.2199	0.600287	0.105221
Region_122499	chr11	31905000	31905851	851	11	44	107.122	27.7762	0.402641	0.0701239
Region_122500	chr11	31919256	31919564	308	5	15	42.4762	11.7801	0.642709	0.0853441
Region_122501	chr11	31923598	31923874	276	5	15	39.8367	11.5912	0.649654	0.11241
Region_122502	chr11	31927544	31927754	210	5	18	47.2857	13.844	0.646453	0.0856271
Region_122503	chr11	31928357	31928583	226	6	14	51.6871	16.3535	0.337848	0.112699
Region_122504	chr11	31935515	31935750	235	6	20	49.4218	15.6222	0.56973	0.118513
Region_122505	chr11	31944280	31944435	155	4	13	35.2041	9.84882	0.42628	0.107829
Region_122506	chr11	31969062	31969508	446	11	37	104.714	29.2235	0.470714	0.0833848
Region_122507	chr11	31970387	31970577	190	5	13	41.0408	13.0373	0.443119	0.100759
Region_122508	chr11	31972604	31972906	302	6	21	58.7007	16.505	0.460621	0.0895532
Region_122509	chr11	31975740	31976353	613	9	37	71.3673	16.9371	0.351099	0.0733445
Region_122510	chr11	31984087	31984196	109	6	23	57.9524	17.5497	0.319283	0.101252
Region_122511	chr11	31986321	31986594	273	4	12	31.7075	10.4928	0.431254	0.119699
Region_122512	chr11	31988237	31988547	310	5	19	41.1156	11.0859	0.610772	0.0985488
Region_122513	chr11	31990625	31990951	326	6	23	55.4694	17.1034	0.459601	0.0939071
Region_122514	chr11	31992444	31992668	224	5	14	40.3741	10.7914	0.740489	0.0995127
Region_122515	chr11	31996251	31996474	223	4	12	35.5306	10.1146	0.556046	0.105714
Region_122516	chr11	32001100	32001288	188	4	12	32.7347	9.98377	0.485567	0.120323
Region_122517	chr11	32001996	32002413	417	6	15	49.8571	15.4139	0.217563	0.0955286
Region_122518	chr11	32006368	32006498	130	9	16	66.7075	24.8668	0.497101	0.118277
Region_122519	chr11	32006718	32006958	240	5	12	43.7007	13.3675	0.168088	0.0647159
Region_122520	chr11	32015361	32015638	277	6	18	50.8707	13.9859	0.264916	0.104815
Region_122521	chr11	32023880	32024352	472	8	24	68.9796	16.8696	0.300777	0.0961401
Region_122522	chr11	32031244	32031399	155	5	14	44.7279	12.0123	0.543846	0.111879
Region_122523	chr11	32038445	32038664	219	4	12	33.0476	9.72945	0.607369	0.113902
Region_122524	chr11	32050329	32050481	152	4	13	37.0612	10.6226	0.414674	0.120309
Region_122525	chr11	32050663	32050902	239	4	15	34.8571	9.76645	0.254154	0.0915701
Region_122526	chr11	32054699	32055125	426	8	23	68.4422	21.5547	0.658201	0.0843833
Region_122527	chr11	32056388	32056504	116	5	13	43.7687	16.6524	0.496996	0.107887
Region_122528	chr11	32056722	32057013	291	7	29	59.415	15.4103	0.624943	0.0955727
Region_122529	chr11	32062512	32062747	235	3	13	29.5442	8.25305	0.533857	0.108873
Region_122530	chr11	32065375	32065637	262	4	15	32.4898	8.50251	0.549413	0.116831
Region_122531	chr11	32068722	32069152	430	10	19	88.2925	30.1742	0.521328	0.0766133
Region_122532	chr11	32071463	32071542	79	5	17	49.0204	18.7706	0.628482	0.0817297
Region_122533	chr11	32078498	32078830	332	5	17	38.3673	11.4198	0.820424	0.0755259
Region_122534	chr11	32085423	32085778	355	8	34	70.8367	17.9638	0.56874	0.0766632
Region_122535	chr11	32089951	32090153	202	7	17	64.0884	25.8261	0.678159	0.106579
Region_122536	chr11	32090447	32090608	161	12	22	102.497	36.7791	0.603468	0.0894779
Region_122537	chr11	32092358	32092588	230	9	18	68.7415	21.1518	0.359761	0.109348
Region_122538	chr11	32103400	32103774	374	7	15	55.517	15.6053	0.810651	0.0837711
Region_122539	chr11	32103925	32104192	267	6	16	51.1429	15.4512	0.81784	0.0892233
Region_122540	chr11	32109213	32109488	275	4	15	33.4762	12.077	0.64276	0.0985898
Region_122541	chr11	32113379	32113508	129	5	18	44.034	13.2554	0.226217	0.110804
Region_122542	chr11	32124467	32124636	169	5	15	50.3878	16.7596	0.72608	0.0928491
Region_122543	chr11	32132381	32132846	465	5	20	42.2449	10.2186	0.402845	0.116923
Region_122544	chr11	32143454	32143646	192	7	18	58.8912	20.2461	0.482905	0.120458
Region_122545	chr11	32149332	32149753	421	9	18	72.7483	22.8251	0.552511	0.0930611
Region_122546	chr11	32171254	32171736	482	7	27	58.8367	15.9709	0.472115	0.094817
Region_122547	chr11	32172693	32173237	544	15	44	127.796	47.8389	0.576831	0.101928
Region_122548	chr11	32176776	32176970	194	5	16	38.7279	10.7248	0.734575	0.0699623
Region_122549	chr11	32178889	32178993	104	6	12	55.7687	23.9077	0.766741	0.10049
Region_122550	chr11	32179949	32180478	529	7	26	53.5306	13.901	0.332101	0.0838632
Region_122551	chr11	32182403	32182669	266	5	14	40.517	11.5239	0.503232	0.109413
Region_122552	chr11	32190023	32190151	128	5	18	46.9388	14.959	0.525176	0.140118
Region_122553	chr11	32190495	32190882	387	7	12	56.4082	18.3929	0.458689	0.119802
Region_122554	chr11	32195259	32195438	179	6	13	45.2857	16.1288	0.400297	0.120272
Region_122555	chr11	32200497	32200635	138	12	39	123.401	53.0419	0.389251	0.119705
Region_122556	chr11	32206206	32206436	230	5	16	41.4626	10.6567	0.659177	0.0933756
Region_122557	chr11	32208450	32208769	319	8	25	63.5442	18.5392	0.491563	0.095965
Region_122558	chr11	32213750	32213837	87	4	12	36.6395	11.3554	0.52826	0.123808
Region_122559	chr11	32219283	32219589	306	6	13	51.3401	19.6286	0.454067	0.0996038
Region_122560	chr11	32221794	32221971	177	7	16	61.2925	21.223	0.405661	0.113183
Region_122561	chr11	32224924	32225119	195	3	14	27.6122	7.20488	0.808625	0.0869116
Region_122562	chr11	32225606	32225960	354	6	17	55.6531	17.2804	0.529069	0.0918776
Region_122563	chr11	32250683	32250857	174	7	13	57.7891	17.2953	0.590705	0.103227
Region_122564	chr11	32253936	32254563	627	9	41	88.6395	23.4027	0.76232	0.0645898
Region_122565	chr11	32255098	32255514	416	5	12	38.7755	10.1872	0.562019	0.0988093
Region_122566	chr11	32256093	32256181	88	5	17	40.8776	13.5115	0.540749	0.130065
Region_122567	chr11	32273238	32273425	187	6	14	44.034	13.0654	0.865024	0.060203
Region_122568	chr11	32281374	32281609	235	7	16	55.1088	16.3373	0.792075	0.0788517
Region_122569	chr11	32307898	32308177	279	7	19	57.1565	18.7736	0.63354	0.0913486
Region_122570	chr11	32322657	32322792	135	6	13	45.4694	16.6418	0.47814	0.13534
Region_122571	chr11	32332703	32333123	420	8	29	67.6735	17.4855	0.45913	0.0689765
Region_122572	chr11	32347281	32347614	333	4	13	35.8163	9.18383	0.816937	0.0826754
Region_122573	chr11	32351713	32351822	109	5	12	37.7619	12.1499	0.885375	0.0684871
Region_122574	chr11	32354882	32355059	177	4	13	34.6259	10.5234	0.727247	0.0998296
Region_122575	chr11	32356949	32357119	170	6	13	53.1837	20.8862	0.86372	0.0670252
Region_122576	chr11	32358308	32358433	125	5	14	40.483	11.9676	0.847716	0.0721627
Region_122577	chr11	32372832	32373227	395	6	24	55.4082	17.5919	0.706459	0.0738923
Region_122578	chr11	32373383	32373594	211	4	12	39.2517	10.8608	0.458488	0.104373
Region_122579	chr11	32379584	32380011	427	10	26	91.2313	29.0903	0.38545	0.106419
Region_122580	chr11	32382450	32382797	347	7	18	63.9456	20.6052	0.267041	0.0971164
Region_122581	chr11	32386957	32387146	189	4	13	34.7551	10.728	0.384738	0.0951978
Region_122582	chr11	32391967	32392136	169	6	13	53.8367	19.9245	0.825284	0.0745635
Region_122583	chr11	32399588	32400089	501	15	44	133.905	54.693	0.691221	0.0798496
Region_122584	chr11	32411785	32412105	320	8	33	69.9048	18.3244	0.671792	0.0758971
Region_122585	chr11	32418969	32419109	140	5	16	47.2857	12.9313	0.287467	0.088511
Region_122586	chr11	32433517	32433816	299	20	31	171.769	67.7458	0.242981	0.097823
Region_122587	chr11	32438476	32438938	462	13	31	112.415	38.2359	0.304046	0.0826648
Region_122588	chr11	32441088	32441288	200	8	23	65.381	17.85	0.115939	0.0624914
Region_122589	chr11	32444977	32445339	362	12	30	93.2585	29.0969	0.37569	0.103251
Region_122590	chr11	32446390	32446751	361	8	20	68.5578	17.5605	0.383188	0.0969261
Region_122591	chr11	32449399	32449611	212	6	13	48.3878	14.7474	0.60571	0.10988
Region_122592	chr11	32450809	32451027	218	7	21	63.8912	23.4027	0.611359	0.0747414
Region_122593	chr11	32453541	32454226	685	11	36	100.17	22.2859	0.461858	0.0635321
Region_122594	chr11	32455800	32456283	483	6	17	43.6803	12.2284	0.710369	0.081832
Region_122595	chr11	32463417	32463582	165	5	19	48.0068	15.7212	0.317213	0.114415
Region_122596	chr11	32466721	32466927	206	5	15	37.517	10.3655	0.34796	0.0967534
Region_122597	chr11	32468924	32469101	177	6	14	45.4082	15.4706	0.861032	0.063017
Region_122598	chr11	32472458	32472790	332	5	19	52.2857	16.7066	0.587353	0.0752063
Region_122599	chr11	32473250	32473681	431	6	21	48.9796	12.2818	0.783843	0.0675193
Region_122600	chr11	32478697	32479128	431	7	25	63.2789	16.588	0.53946	0.0863237
Region_122601	chr11	32481356	32481614	258	7	20	54.585	18.7496	0.477441	0.111833
Region_122602	chr11	32482290	32482653	363	4	13	31.8027	8.39083	0.853456	0.0719394
Region_122603	chr11	32488566	32488993	427	8	26	59.0544	16.1829	0.819574	0.0686505
Region_122604	chr11	32511863	32512033	170	5	18	46.7551	13.4453	0.317899	0.100164
Region_122605	chr11	32526164	32526548	384	5	15	39.8367	10.6765	0.72348	0.0846548
Region_122606	chr11	32537871	32538115	244	5	15	36.5442	11.7265	0.50234	0.124893
Region_122607	chr11	32538876	32539251	375	6	20	54.2313	15.9064	0.872447	0.0602885
Region_122608	chr11	32556271	32556456	185	6	16	51.8027	15.1475	0.631426	0.0990531
Region_122609	chr11	32563116	32563254	138	6	12	48.2993	16.6126	0.69985	0.133158
Region_122610	chr11	32571091	32571303	212	6	17	45.5238	15.8314	0.541204	0.130868
Region_122611	chr11	32574218	32574700	482	8	28	66.102	17.4931	0.793836	0.0610685
Region_122612	chr11	32578911	32579522	611	8	29	66.2177	14.4305	0.768982	0.0655454
Region_122613	chr11	32627296	32627533	237	5	19	43.1088	11.9549	0.58823	0.104946
Region_122614	chr11	32662082	32662370	288	4	14	35.0816	8.80964	0.515081	0.101724
Region_122615	chr11	32767877	32768035	158	4	12	42.034	14.4982	0.687494	0.090093
Region_122616	chr11	32816928	32817162	234	6	14	47.7755	16.9394	0.879538	0.0687028
Region_122617	chr11	32878233	32878449	216	6	12	54.6667	22.9393	0.690895	0.094919
Region_122618	chr11	32885523	32885842	319	8	18	68.4762	27.3592	0.837254	0.0646519
Region_122619	chr11	33018917	33019197	280	6	18	55.2449	15.8804	0.765929	0.0773198
Region_122620	chr11	33045691	33046086	395	8	37	73.0476	17.5051	0.616262	0.0688273
Region_122621	chr11	33064304	33064676	372	7	21	64.3878	25.0499	0.614473	0.100288
Region_122622	chr11	33075489	33075789	300	6	19	53.4558	17.5442	0.909616	0.068319
Region_122623	chr11	33152408	33152698	290	7	13	56.4694	19.2245	0.791489	0.0836247
Region_122624	chr11	33188262	33188607	345	6	19	55.8707	19.0692	0.713169	0.0966884
Region_122625	chr11	33220501	33220712	211	7	23	57.1633	16.9148	0.851724	0.0611932
Region_122626	chr11	33229624	33229859	235	5	12	40.5102	12.734	0.88369	0.0756442
Region_122627	chr11	33247462	33247591	129	4	12	29.6667	10.0221	0.893651	0.0637358
Region_122628	chr11	33310551	33310770	219	6	17	54.6327	17.377	0.479005	0.13215
Region_122629	chr11	33363311	33363503	192	8	23	64.2313	21.0551	0.698954	0.0830405
Region_122630	chr11	33371239	33371639	400	7	19	60.1905	21.233	0.761096	0.0796863
Region_122631	chr11	33373472	33373792	320	6	19	46.1769	13.227	0.68402	0.0937458
Region_122632	chr11	33375029	33375402	373	11	38	102.109	40.7799	0.794205	0.0666922
Region_122633	chr11	33377178	33377411	233	7	13	59.3333	18.4923	0.311361	0.0911594
Region_122634	chr11	33378607	33378714	107	6	14	47.2721	18.3723	0.610455	0.14617
Region_122635	chr11	33380455	33381253	798	13	50	118.245	25.9619	0.647216	0.0693094
Region_122636	chr11	33391378	33391708	330	8	20	64.415	18.4858	0.399744	0.106971
Region_122637	chr11	33393419	33393800	381	9	18	80.5782	23.8063	0.57787	0.0866291
Region_122638	chr11	33397044	33397248	204	9	14	65.7687	20.178	0.502684	0.115137
Region_122639	chr11	33399109	33399421	312	6	18	49.551	16.7046	0.562662	0.0976358
Region_122640	chr11	33406688	33406932	244	6	17	61.9592	25.5605	0.61047	0.0985667
Region_122641	chr11	33411460	33411860	400	6	13	45.619	12.0577	0.327769	0.106754
Region_122642	chr11	33416660	33416821	161	3	13	28.8707	8.29447	0.371052	0.112599
Region_122643	chr11	33420762	33420958	196	5	15	41.1769	11.4567	0.441388	0.115758
Region_122644	chr11	33428708	33429510	802	10	42	75.6395	16.5102	0.526952	0.0779772
Region_122645	chr11	33450199	33450367	168	5	15	39.5442	11.8525	0.403291	0.130611
Region_122646	chr11	33459358	33459622	264	5	15	46.4014	16.0639	0.455302	0.107384
Region_122647	chr11	33474778	33475074	296	5	14	36.9864	11.0627	0.49893	0.104944
Region_122648	chr11	33476795	33476922	127	4	14	33.551	10.7571	0.362556	0.142065
Region_122649	chr11	33485998	33486188	190	5	13	39.9184	12.5029	0.464193	0.128835
Region_122650	chr11	33489651	33489905	254	5	22	50.7755	13.769	0.362044	0.0923764
Region_122651	chr11	33492164	33492848	684	10	37	81.932	17.9892	0.318182	0.0857261
Region_122652	chr11	33510648	33510772	124	4	12	36.5714	11.5835	0.772333	0.103041
Region_122653	chr11	33521137	33521408	271	7	23	65.8299	19.5908	0.736244	0.0710926
Region_122654	chr11	33535315	33535551	236	6	17	48.4966	15.9036	0.782435	0.104433
Region_122655	chr11	33541700	33541988	288	6	17	53.3878	18.4541	0.518284	0.116817
Region_122656	chr11	33542798	33543060	262	7	17	58.3469	20.6751	0.301442	0.100375
Region_122657	chr11	33543816	33544047	231	4	12	38.7755	14.6917	0.321478	0.106308
Region_122658	chr11	33566646	33566954	308	7	15	53.5442	13.9216	0.199899	0.101769
Region_122659	chr11	33574587	33574873	286	8	24	62.8095	19.8416	0.554703	0.104614
Region_122660	chr11	33575380	33575666	286	5	14	39.7551	11.8833	0.405685	0.101938
Region_122661	chr11	33581272	33581527	255	5	13	35.7551	12.2097	0.520732	0.105187
Region_122662	chr11	33584904	33585246	342	9	26	80.6054	24.6439	0.390205	0.108175
Region_122663	chr11	33588210	33588443	233	4	12	32.5646	10.5058	0.396287	0.0986595
Region_122664	chr11	33589305	33589475	170	5	19	43.449	13.469	0.504516	0.127488
Region_122665	chr11	33596657	33596818	161	5	12	41.7415	13.9314	0.635967	0.127142
Region_122666	chr11	33598584	33599296	712	16	48	127.503	35.2059	0.444963	0.0745396
Region_122667	chr11	33608925	33609091	166	5	21	45.1429	13.0526	0.764805	0.0729134
Region_122668	chr11	33615880	33616157	277	4	16	33.3265	9.70959	0.28294	0.0946126
Region_122669	chr11	33620927	33621188	261	5	12	43.619	11.5048	0.693284	0.107952
Region_122670	chr11	33622576	33622983	407	9	26	77.7755	27.3057	0.737386	0.0603582
Region_122671	chr11	33631812	33632151	339	6	18	45.415	11.9656	0.879551	0.0667966
Region_122672	chr11	33633454	33633991	537	8	25	70.483	20.3165	0.570573	0.0963972
Region_122673	chr11	33635281	33635438	157	5	15	49.4082	18.9725	0.697851	0.111845
Region_122674	chr11	33636487	33636636	149	5	15	38.4082	13.0414	0.770924	0.0729937
Region_122675	chr11	33640474	33640750	276	7	26	57.2449	15.3358	0.42801	0.104833
Region_122676	chr11	33644918	33645169	251	9	15	77.585	24.9039	0.789489	0.0786352
Region_122677	chr11	33650431	33650769	338	10	19	85.9524	28.1099	0.859288	0.0605406
Region_122678	chr11	33656095	33656287	192	6	12	51.7687	20.9605	0.365654	0.125371
Region_122679	chr11	33666472	33666959	487	6	19	52.0816	11.6974	0.699232	0.0680456
Region_122680	chr11	33668501	33668776	275	6	13	49.9184	12.8615	0.743188	0.077573
Region_122681	chr11	33670910	33671204	294	4	13	35.2313	10.811	0.717266	0.10074
Region_122682	chr11	33691137	33691363	226	4	12	34.5374	11.1357	0.250788	0.135052
Region_122683	chr11	33692078	33692433	355	8	24	67.5714	19.1794	0.307226	0.0763736
Region_122684	chr11	33701213	33701538	325	6	17	53.2109	16.5741	0.170484	0.0633856
Region_122685	chr11	33719751	33720091	340	6	18	49.5714	15.1264	0.657501	0.0834701
Region_122686	chr11	33743675	33743820	145	6	13	46.7347	14.3533	0.856762	0.0777654
Region_122687	chr11	33772494	33772866	372	8	16	65.1905	21.5376	0.697257	0.0713209
Region_122688	chr11	33773487	33773690	203	6	12	50.8707	19.43	0.440708	0.108047
Region_122689	chr11	33775499	33775615	116	6	19	55.8503	18.8543	0.614589	0.0997129
Region_122690	chr11	33777824	33778223	399	6	17	45.8571	11.4623	0.735085	0.077885
Region_122691	chr11	33801594	33802278	684	14	55	104.741	24.4244	0.349797	0.0702718
Region_122692	chr11	33817701	33817978	277	4	13	33.6803	10.0062	0.706663	0.0896921
Region_122693	chr11	33819394	33819774	380	9	13	79.1701	28.3745	0.467076	0.0845179
Region_122694	chr11	33820044	33820435	391	10	24	81.2789	27.9422	0.618513	0.0847691
Region_122695	chr11	33821131	33821604	473	10	25	85.5374	31.0213	0.498784	0.0934926
Region_122696	chr11	33830532	33830790	258	5	14	40.6327	12.484	0.627253	0.100196
Region_122697	chr11	33832657	33832867	210	13	39	100.299	27.6156	0.368057	0.110079
Region_122698	chr11	33833204	33833413	209	5	15	40.4966	11.7982	0.542485	0.113034
Region_122699	chr11	33838574	33838843	269	5	16	45.8844	13.5932	0.512335	0.0995629
Region_122700	chr11	33839983	33840157	174	3	13	29.6531	9.34766	0.567756	0.128213
Region_122701	chr11	33842627	33843138	511	12	42	107.986	29.9833	0.644042	0.0686985
Region_122702	chr11	33844183	33844580	397	6	17	51.585	14.818	0.702767	0.0755738
Region_122703	chr11	33855831	33856153	322	5	15	41.3265	12.4615	0.580117	0.0867426
Region_122704	chr11	33863488	33863713	225	4	12	31.8027	9.29106	0.67774	0.11023
Region_122705	chr11	33881187	33881656	469	10	28	85.7279	23.8148	0.793257	0.0713029
Region_122706	chr11	33899339	33899994	655	11	29	88.9932	27.5309	0.603875	0.0850068
Region_122707	chr11	33912257	33912449	192	5	14	51.2653	16.737	0.686301	0.0994434
Region_122708	chr11	33921269	33921514	245	4	14	36.034	10.3198	0.730908	0.113825
Region_122709	chr11	33922792	33922955	163	4	12	32.3673	8.59283	0.897097	0.0673148
Region_122710	chr11	33926178	33926465	287	6	14	60.102	23.0139	0.560046	0.115469
Region_122711	chr11	33931838	33932157	319	8	21	59.7483	16.9927	0.649957	0.104549
Region_122712	chr11	33932522	33932734	212	7	16	57.2381	19.5299	0.859376	0.0814006
Region_122713	chr11	33934940	33935307	367	5	12	44.1701	16.2136	0.885143	0.0710608
Region_122714	chr11	33935643	33935928	285	6	12	52.0884	22.6216	0.736118	0.090593
Region_122715	chr11	33954082	33954352	270	4	12	32.1837	9.20097	0.730194	0.101646
Region_122716	chr11	33960768	33961306	538	6	26	54.9048	14.0046	0.785669	0.0712346
Region_122717	chr11	33967602	33967756	154	5	15	37.9184	13.7709	0.814871	0.0616953
Region_122718	chr11	33970929	33971176	247	5	14	39.2585	11.0807	0.251601	0.0867987
Region_122719	chr11	33972270	33972461	191	6	13	41.8707	13.6679	0.197388	0.12803
Region_122720	chr11	33986714	33986973	259	4	12	29.0408	8.14246	0.531931	0.11219
Region_122721	chr11	33987707	33987805	98	3	13	26.619	6.85799	0.831517	0.0811143
Region_122722	chr11	33989536	33989882	346	8	24	69.3265	21.7089	0.647988	0.0700638
Region_122723	chr11	33994845	33995006	161	6	15	44.585	14.9903	0.774067	0.0830636
Region_122724	chr11	34020643	34020922	279	6	20	52.3673	17.1712	0.692795	0.075074
Region_122725	chr11	34035272	34035457	185	4	12	33.2381	10.0105	0.789465	0.0702733
Region_122726	chr11	34040559	34040783	224	11	21	85.898	30.8948	0.312372	0.142885
Region_122727	chr11	34067086	34067275	189	5	14	39.7415	12.2654	0.832625	0.0686036
Region_122728	chr11	34106602	34106759	157	6	20	53.8367	17.6197	0.354943	0.0900741
Region_122729	chr11	34171769	34172110	341	5	16	37.3741	11.1572	0.812663	0.0950963
Region_122730	chr11	34183934	34184332	398	6	17	50.1156	17.1526	0.888328	0.0651484
Region_122731	chr11	34207617	34207823	206	4	13	33.2585	9.87739	0.899467	0.0633292
Region_122732	chr11	34217025	34217285	260	4	16	32.4762	8.70391	0.8691	0.0687458
Region_122733	chr11	34231448	34231593	145	4	12	32.3878	9.03755	0.336809	0.12529
Region_122734	chr11	34238898	34239405	507	9	25	68.5918	21.7859	0.438411	0.0933192
Region_122735	chr11	34243568	34243814	246	6	16	57.7211	21.2348	0.705127	0.0868079
Region_122736	chr11	34268341	34268825	484	10	21	92.6259	36.4606	0.665801	0.0753343
Region_122737	chr11	34269890	34270104	214	5	14	46.1156	16.2559	0.81181	0.0755944
Region_122738	chr11	34284521	34284685	164	4	12	34.0612	10.3257	0.868179	0.068183
Region_122739	chr11	34290155	34290460	305	4	14	32.1633	7.88882	0.787956	0.0837861
Region_122740	chr11	34299283	34299463	180	6	17	49.8367	14.1982	0.822545	0.0785721
Region_122741	chr11	34305301	34305525	224	7	16	59.5374	20.1777	0.825072	0.0937372
Region_122742	chr11	34341502	34342023	521	7	28	59.9728	15.8005	0.816217	0.068646
Region_122743	chr11	34345803	34346615	812	12	32	98.6259	31.0621	0.674296	0.0891777
Region_122744	chr11	34362579	34362717	138	4	12	32.1769	9.99568	0.894022	0.0661031
Region_122745	chr11	34399278	34399563	285	5	17	44.0748	12.4059	0.773313	0.0925306
Region_122746	chr11	34426638	34426944	306	5	20	44.1156	12.8908	0.738902	0.095031
Region_122747	chr11	34432254	34432455	201	5	13	47.0136	14.4184	0.877937	0.0808609
Region_122748	chr11	34432766	34433097	331	6	22	50.2993	12.9247	0.765779	0.0783171
Region_122749	chr11	34434217	34434416	199	5	16	46.4354	15.8439	0.694573	0.09066
Region_122750	chr11	34439566	34439986	420	9	22	67.2653	15.5181	0.170142	0.0658291
Region_122751	chr11	34474825	34474948	123	4	12	38.0272	10.8816	0.862649	0.0700468
Region_122752	chr11	34480516	34480603	87	3	13	27.2517	8.1028	0.489727	0.110984
Region_122753	chr11	34481971	34482279	308	5	14	43.2925	11.7772	0.86654	0.0704031
Region_122754	chr11	34487554	34487871	317	7	17	61.4014	23.2387	0.861119	0.0663174
Region_122755	chr11	34501383	34501625	242	5	13	43.0272	14.9042	0.487194	0.0807816
Region_122756	chr11	34514562	34514677	115	5	14	40.449	13.6774	0.843625	0.0773637
Region_122757	chr11	34523390	34524170	780	14	30	113.02	37.8945	0.293739	0.0987512
Region_122758	chr11	34531411	34531725	314	5	17	41.483	11.7499	0.741578	0.0710174
Region_122759	chr11	34538210	34538486	276	5	13	41.4422	13.1775	0.753504	0.0978468
Region_122760	chr11	34538666	34538976	310	5	12	42.8776	12.2876	0.532762	0.0942837
Region_122761	chr11	34542817	34542982	165	5	19	45.0816	11.833	0.256071	0.115681
Region_122762	chr11	34544442	34544776	334	8	26	63.3333	19.0502	0.80511	0.0775948
Region_122763	chr11	34546373	34546599	226	5	16	45.7959	14.5884	0.844494	0.0840218
Region_122764	chr11	34559621	34559773	152	5	15	38.5782	10.113	0.691392	0.0897678
Region_122765	chr11	34573875	34574060	185	5	14	44.1156	14.8433	0.573383	0.0991207
Region_122766	chr11	34580879	34581175	296	7	19	56.9116	15.7758	0.650675	0.0853975
Region_122767	chr11	34584087	34584299	212	5	15	42.6259	15.0607	0.54218	0.0967088
Region_122768	chr11	34584518	34584749	231	4	13	30.9796	9.67448	0.894765	0.0650306
Region_122769	chr11	34587781	34588149	368	7	12	59.1837	17.6488	0.491875	0.0956116
Region_122770	chr11	34609432	34609709	277	4	14	32.1565	8.62435	0.82699	0.088968
Region_122771	chr11	34624533	34624676	143	3	13	30.9524	9.0881	0.721912	0.111778
Region_122772	chr11	34631220	34631429	209	6	16	48.2857	14.8028	0.897754	0.0725146
Region_122773	chr11	34631861	34632376	515	7	21	55.585	12.0199	0.468052	0.0975656
Region_122774	chr11	34632556	34632929	373	7	14	58.2313	16.2059	0.472649	0.0787785
Region_122775	chr11	34641381	34641736	355	6	14	50.5374	17.2628	0.419625	0.0829375
Region_122776	chr11	34644778	34645016	238	6	21	51.483	13.4655	0.368671	0.127511
Region_122777	chr11	34650453	34650647	194	5	13	39.9728	13.2153	0.844968	0.0923578
Region_122778	chr11	34651351	34651570	219	5	14	38.7143	10.7468	0.861117	0.0681461
Region_122779	chr11	34653745	34654169	424	13	34	117.891	33.8672	0.533276	0.0855622
Region_122780	chr11	34665582	34665864	282	7	17	52.7959	13.7721	0.625056	0.0859148
Region_122781	chr11	34795068	34795349	281	4	15	37.449	8.63664	0.887176	0.0647255
Region_122782	chr11	34820201	34820478	277	4	15	30.1224	7.80665	0.761495	0.102659
Region_122783	chr11	34848564	34849000	436	10	29	80.9388	19.5852	0.860083	0.0728724
Region_122784	chr11	34866873	34867036	163	4	12	34.034	9.72669	0.799537	0.0878292
Region_122785	chr11	34905204	34905481	277	4	12	33.0748	8.09963	0.803371	0.0677014
Region_122786	chr11	34905835	34906005	170	5	17	39.8844	11.8544	0.870877	0.0752102
Region_122787	chr11	34909428	34909682	254	5	17	44.4218	12.2915	0.652688	0.0972125
Region_122788	chr11	34912761	34912805	44	4	14	34.2177	10.3801	0.872385	0.095942
Region_122789	chr11	34915133	34915633	500	8	28	64.0816	18.479	0.451286	0.0861003
Region_122790	chr11	34983007	34983267	260	6	13	49.4082	17.0337	0.874258	0.0850173
Region_122791	chr11	35030765	35031179	414	10	29	95.5238	38.4817	0.298592	0.0667681
Region_122792	chr11	35045168	35045482	314	9	23	84.3878	30.7666	0.670262	0.113357
Region_122793	chr11	35083642	35083879	237	6	12	49.2585	18.7058	0.677133	0.105964
Region_122794	chr11	35096144	35096301	157	4	12	33.7143	9.92092	0.901056	0.0681337
Region_122795	chr11	35115705	35115857	152	4	13	32.4898	11.7854	0.369005	0.132399
Region_122796	chr11	35129067	35129364	297	9	15	75.1837	30.2764	0.712204	0.105193
Region_122797	chr11	35140262	35140462	200	5	13	54.2721	22.7691	0.735326	0.113662
Region_122798	chr11	35143190	35143618	428	7	20	61.034	18.0359	0.826379	0.0684968
Region_122799	chr11	35144350	35144683	333	6	23	48.0204	12.7336	0.645609	0.0919147
Region_122800	chr11	35160313	35160644	331	7	24	56.6259	15.4065	0.660349	0.109494
Region_122801	chr11	35182366	35182579	213	5	13	40.5782	11.6183	0.894314	0.0698698
Region_122802	chr11	35205760	35206068	308	5	12	45.0476	13.0931	0.754158	0.0779634
Region_122803	chr11	35221038	35221189	151	5	17	44.6327	15.241	0.820047	0.0695365
Region_122804	chr11	35228103	35228388	285	5	23	49.2381	12.7898	0.618678	0.0954314
Region_122805	chr11	35238051	35238655	604	10	34	82.2653	21.4771	0.31909	0.0641458
Region_122806	chr11	35260689	35260935	246	7	26	59.9456	18.797	0.634402	0.120569
Region_122807	chr11	35272672	35272991	319	6	15	55.8503	17.1621	0.854973	0.0739879
Region_122808	chr11	35279444	35279699	255	4	12	39.8367	12.0308	0.878758	0.0600825
Region_122809	chr11	35298903	35299067	164	4	12	41.5306	17.7151	0.900014	0.0946011
Region_122810	chr11	35304968	35305295	327	4	13	35.8571	10.3494	0.763651	0.0842183
Region_122811	chr11	35308101	35308544	443	9	25	80.5442	19.4747	0.796432	0.0832625
Region_122812	chr11	35321645	35322027	382	7	17	63.4966	20.3175	0.717653	0.10218
Region_122813	chr11	35322209	35322336	127	5	12	53.1633	20.2708	0.77205	0.107046
Region_122814	chr11	35323013	35323414	401	5	15	41.6054	11.3056	0.568098	0.0812317
Region_122815	chr11	35332236	35332413	177	5	14	41.2789	12.5958	0.846938	0.0768447
Region_122816	chr11	35345098	35345271	173	4	13	32.2857	11.1146	0.575107	0.119596
Region_122817	chr11	35354411	35354675	264	5	17	44.6327	12.3893	0.841504	0.10743
Region_122818	chr11	35360142	35360353	211	4	13	38.2313	14.9722	0.416067	0.12935
Region_122819	chr11	35383961	35384243	282	5	18	42.8503	12.0304	0.846078	0.0719538
Region_122820	chr11	35391550	35392290	740	10	29	83.0544	17.5229	0.25611	0.0792293
Region_122821	chr11	35404327	35404723	396	9	17	78.4898	28.8687	0.392985	0.0724123
Region_122822	chr11	35428773	35428964	191	4	14	32.8571	10.2956	0.673816	0.104524
Region_122823	chr11	35432043	35432314	271	5	13	53.4014	24.5797	0.810674	0.0792875
Region_122824	chr11	35437567	35438085	518	7	28	57.1565	14.3148	0.673518	0.0879321
Region_122825	chr11	35460786	35460998	212	4	15	37.5646	9.87807	0.709999	0.0989328
Region_122826	chr11	35463052	35463527	475	10	17	83.6735	28.3726	0.69606	0.0737821
Region_122827	chr11	35477451	35477914	463	9	37	79.1701	18.2829	0.412175	0.0890752
Region_122828	chr11	35486151	35486641	490	7	35	68.3265	16.9326	0.560787	0.0935783
Region_122829	chr11	35494025	35494490	465	12	22	97.1905	33.3476	0.600393	0.139154
Region_122830	chr11	35496891	35497216	325	4	13	30.8844	7.75261	0.916554	0.0637211
Region_122831	chr11	35523403	35524113	710	11	54	92.068	20.8023	0.562465	0.0802226
Region_122832	chr11	35524390	35524776	386	11	30	91.3946	29.8277	0.807685	0.0784081
Region_122833	chr11	35526377	35526955	578	8	22	72.8776	27.2811	0.785642	0.0667564
Region_122834	chr11	35571936	35572083	147	3	12	29.3537	9.02417	0.371107	0.114223
Region_122835	chr11	35582533	35582844	311	4	13	32.6667	9.01166	0.818605	0.0990817
Region_122836	chr11	35594493	35594668	175	4	13	33.6939	11.6599	0.911147	0.0833088
Region_122837	chr11	35606282	35606550	268	5	20	44.3673	11.5219	0.814571	0.0814555
Region_122838	chr11	35610710	35610886	176	7	29	59.3878	14.485	0.880984	0.0601442
Region_122839	chr11	35611477	35611675	198	3	12	26.7823	8.49215	0.874443	0.078017
Region_122840	chr11	35623893	35624107	214	5	13	39.517	13.7315	0.831627	0.0924422
Region_122841	chr11	35626040	35626511	471	9	30	82.2585	20.7226	0.474241	0.111629
Region_122842	chr11	35630042	35630404	362	7	26	61.3129	15.7836	0.220787	0.0888115
Region_122843	chr11	35631785	35632186	401	5	14	38.7415	10.441	0.695884	0.0775832
Region_122844	chr11	35634204	35634426	222	5	12	45.4762	17.5165	0.857444	0.0848286
Region_122845	chr11	35639512	35639762	250	4	14	30.8367	8.54724	0.77569	0.0900948
Region_122846	chr11	35640007	35640182	175	6	14	53.1769	18.9721	0.405322	0.122944
Region_122847	chr11	35641519	35641849	330	5	14	39.5374	11.6896	0.628055	0.0939186
Region_122848	chr11	35661603	35661905	302	5	14	52.6667	17.2767	0.732117	0.0901354
Region_122849	chr11	35664210	35664453	243	5	18	39.9524	11.4391	0.916476	0.0652919
Region_122850	chr11	35682709	35683095	386	6	19	49.7619	15.1347	0.613961	0.108406
Region_122851	chr11	35763688	35763903	215	5	17	42.4082	12.901	0.848021	0.0669307
Region_122852	chr11	35764611	35764717	106	4	12	33.8503	9.52887	0.773044	0.114502
Region_122853	chr11	35781236	35781490	254	5	13	39.0816	11.8348	0.810873	0.0966131
Region_122854	chr11	35836132	35836445	313	6	16	44.1837	11.7666	0.289675	0.127012
Region_122855	chr11	35838710	35839033	323	4	14	38.7755	11.7676	0.762586	0.0912064
Region_122856	chr11	35863943	35864177	234	5	22	48.9524	13.8269	0.750678	0.0720987
Region_122857	chr11	35865144	35865305	161	3	13	34.2585	12.9134	0.82712	0.0768298
Region_122858	chr11	35873646	35873988	342	5	12	42.1156	13.0911	0.566895	0.0979313
Region_122859	chr11	35879743	35879945	202	4	12	36.8367	10.4357	0.79899	0.0937335
Region_122860	chr11	35880918	35881210	292	7	16	59.4898	21.5125	0.732323	0.076745
Region_122861	chr11	35891578	35891824	246	4	13	32.7687	9.36407	0.847624	0.0779029
Region_122862	chr11	35923103	35923384	281	4	13	31.6871	7.52512	0.822966	0.0815146
Region_122863	chr11	35926153	35926614	461	9	31	70.4966	18.2259	0.82668	0.06437
Region_122864	chr11	35926882	35927474	592	12	49	104.653	26.4162	0.659908	0.0690492
Region_122865	chr11	35927791	35928028	237	6	12	50.1837	20.7209	0.180429	0.096902
Region_122866	chr11	35928961	35929202	241	6	12	57.6054	21.1244	0.742616	0.0803864
Region_122867	chr11	35934205	35934420	215	6	14	45.4898	14.7529	0.67572	0.0851817
Region_122868	chr11	35936927	35937342	415	6	14	49.1088	14.0883	0.692006	0.0770445
Region_122869	chr11	35943357	35943736	379	10	27	82.068	23.8315	0.324019	0.0645991
Region_122870	chr11	35949538	35949836	298	5	12	44.0816	13.2874	0.757899	0.0799808
Region_122871	chr11	35953110	35953309	199	7	18	52.9728	16.4504	0.876482	0.0718254
Region_122872	chr11	35953486	35953655	169	5	18	44.7143	13.0473	0.828872	0.0630631
Region_122873	chr11	35972146	35972346	200	4	14	33.3197	10.2776	0.874586	0.0776488
Region_122874	chr11	35978368	35978465	97	4	14	37.7007	12.6428	0.553782	0.119294
Region_122875	chr11	35987896	35988206	310	5	15	39.9048	11.4284	0.751745	0.0853691
Region_122876	chr11	36002410	36002673	263	6	12	49.5782	17.7925	0.700352	0.0875892
Region_122877	chr11	36007179	36007373	194	5	14	46.0204	13.8833	0.759191	0.0788376
Region_122878	chr11	36018995	36019266	271	5	13	38.4626	11.1897	0.825231	0.0855366
Region_122879	chr11	36022895	36023321	426	8	24	63.2721	16.5432	0.863388	0.0618198
Region_122880	chr11	36026380	36026705	325	6	18	50.4694	14.7464	0.497487	0.0964735
Region_122881	chr11	36029506	36029881	375	6	21	55.3469	13.5554	0.885358	0.0666511
Region_122882	chr11	36055637	36055755	118	4	12	34.5034	12.1042	0.854518	0.0683383
Region_122883	chr11	36057571	36057850	279	7	25	62.381	20.493	0.876521	0.0666092
Region_122884	chr11	36061063	36061295	232	6	14	43.7687	12.5747	0.505442	0.119761
Region_122885	chr11	36103518	36103749	231	5	12	39.7075	12.9155	0.862722	0.0618549
Region_122886	chr11	36109140	36109508	368	11	38	101.946	31.4468	0.734514	0.0692769
Region_122887	chr11	36109680	36109881	201	4	15	34.4422	10.3799	0.831967	0.0722349
Region_122888	chr11	36110823	36111280	457	8	38	74.8503	24.33	0.669796	0.0615132
Region_122889	chr11	36114996	36115399	403	7	23	59.7687	17.8076	0.866754	0.0612918
Region_122890	chr11	36121466	36122076	610	11	27	105.306	39.3456	0.856809	0.0645815
Region_122891	chr11	36129157	36129613	456	8	20	68.6054	24.7288	0.822982	0.0614945
Region_122892	chr11	36132523	36132850	327	10	24	92.4218	26.0187	0.797248	0.103908
Region_122893	chr11	36141143	36141396	253	4	12	33.9524	11.5849	0.644075	0.119077
Region_122894	chr11	36141666	36141747	81	4	13	35.5782	13.3739	0.775486	0.0888215
Region_122895	chr11	36152103	36152352	249	3	12	24.102	6.70487	0.855087	0.0908721
Region_122896	chr11	36155224	36155819	595	12	45	98.5714	21.6032	0.831746	0.0616268
Region_122897	chr11	36159928	36160389	461	15	44	138.19	55.3664	0.768461	0.0661073
Region_122898	chr11	36160585	36161126	541	9	30	71.381	21.9901	0.817429	0.0616731
Region_122899	chr11	36197207	36197527	320	5	13	39.5918	10.4362	0.567145	0.0918519
Region_122900	chr11	36199498	36199686	188	11	12	96.5646	40.065	0.927996	0.0781052
Region_122901	chr11	36202198	36202528	330	6	19	50.5714	15.7093	0.876509	0.0624553
Region_122902	chr11	36203257	36203722	465	9	30	76.7143	18.3613	0.825213	0.0678866
Region_122903	chr11	36206405	36206502	97	4	12	34.3537	11.5253	0.808382	0.0745969
Region_122904	chr11	36215029	36215250	221	7	23	66.6463	22.6277	0.567858	0.0886104
Region_122905	chr11	36223156	36223466	310	6	22	45.9388	12.8816	0.499463	0.121541
Region_122906	chr11	36244336	36244615	279	5	15	43.3129	10.7759	0.761426	0.0834861
Region_122907	chr11	36261453	36261769	316	7	16	55.1156	17.7287	0.376987	0.0778139
Region_122908	chr11	36268709	36268995	286	6	14	47.0204	13.8423	0.335266	0.112317
Region_122909	chr11	36270506	36270926	420	12	28	114.238	46.2845	0.568554	0.097496
Region_122910	chr11	36293155	36293298	143	6	18	50.1497	14.815	0.488544	0.0991914
Region_122911	chr11	36302583	36302889	306	10	32	81.7211	24.9377	0.638022	0.0885705
Region_122912	chr11	36309906	36310411	505	9	34	79.1088	22.5517	0.587271	0.0910187
Region_122913	chr11	36323206	36323614	408	6	19	55.7211	16.3522	0.51558	0.087891
Region_122914	chr11	36325132	36325401	269	14	20	111.245	40.9541	0.776418	0.0772819
Region_122915	chr11	36340990	36341407	417	7	30	57.1156	15.9831	0.352194	0.0940883
Region_122916	chr11	36341774	36342432	658	12	49	96.9864	21.1242	0.430461	0.0978585
Region_122917	chr11	36345796	36345914	118	5	15	38.6803	12.229	0.417364	0.162117
Region_122918	chr11	36346514	36346742	228	5	18	41.1224	12.2054	0.604922	0.104866
Region_122919	chr11	36348296	36348515	219	6	18	48.5646	15.3266	0.750525	0.0919183
Region_122920	chr11	36348803	36349049	246	6	19	50.1905	14.684	0.848835	0.0761217
Region_122921	chr11	36387256	36387428	172	4	13	34.7619	11.5837	0.669144	0.0841885
Region_122922	chr11	36389005	36389517	512	9	35	80.7415	23.0218	0.624269	0.0796063
Region_122923	chr11	36396443	36396591	148	5	12	47.0748	14.4313	0.733178	0.0885432
Region_122924	chr11	36401684	36401915	231	5	13	42.4898	11.5078	0.733694	0.0646829
Region_122925	chr11	36408651	36408899	248	3	13	27.0476	7.44876	0.432519	0.114441
Region_122926	chr11	36409061	36409298	237	4	14	33.7007	11.3502	0.225976	0.0915688
Region_122927	chr11	36411017	36411352	335	10	27	105.796	42.1372	0.684454	0.0860281
Region_122928	chr11	36424907	36425235	328	7	19	53.0476	13.9884	0.766565	0.0858727
Region_122929	chr11	36432705	36432898	193	5	12	39.9592	11.8973	0.722217	0.0959814
Region_122930	chr11	36438863	36439204	341	7	23	60.2993	15.1844	0.57329	0.0986935
Region_122931	chr11	36443991	36444185	194	4	13	38.0612	11.0393	0.500788	0.101566
Region_122932	chr11	36459708	36460016	308	5	15	40.4898	10.9641	0.701029	0.0944506
Region_122933	chr11	36460513	36460928	415	9	24	74.1633	23.4237	0.621515	0.10595
Region_122934	chr11	36508184	36508408	224	5	14	41.8844	13.2445	0.718403	0.0941042
Region_122935	chr11	36515143	36515293	150	5	16	44.5986	13.3779	0.689135	0.0961131
Region_122936	chr11	36516907	36517268	361	7	13	55.8776	14.7127	0.250152	0.0867658
Region_122937	chr11	36540685	36541320	635	12	52	104.231	24.9844	0.18815	0.0643884
Region_122938	chr11	36541603	36542123	520	9	25	75.3673	18.4614	0.363918	0.0719543
Region_122939	chr11	36564816	36565218	402	8	26	63.2993	18.2067	0.19191	0.0736803
Region_122940	chr11	36571739	36572114	375	6	17	52.1837	15.0119	0.299572	0.0925939
Region_122941	chr11	36573606	36573810	204	5	16	37.1633	11.35	0.733738	0.0973809
Region_122942	chr11	36574102	36574724	622	10	19	88.9184	31.9866	0.542094	0.0852392
Region_122943	chr11	36574985	36575594	609	10	34	88.5238	28.8772	0.461927	0.0979861
Region_122944	chr11	36575825	36576227	402	6	21	46.4966	11.7207	0.574494	0.07644
Region_122945	chr11	36600299	36600712	413	8	27	63.4694	15.869	0.770978	0.06525
Region_122946	chr11	36650930	36651125	195	4	20	40.966	12.0878	0.858286	0.0817752
Region_122947	chr11	36662281	36662490	209	5	19	45.1565	13.3374	0.398627	0.128827
Region_122948	chr11	36664223	36664483	260	5	19	44.0544	11.7874	0.451561	0.118742
Region_122949	chr11	36665465	36665727	262	6	18	49.6939	17.3022	0.650794	0.111145
Region_122950	chr11	36669233	36669560	327	6	21	50.2653	12.0838	0.508068	0.110096
Region_122951	chr11	36677460	36677719	259	6	12	49.8571	14.0288	0.492184	0.0952204
Region_122952	chr11	36679465	36679811	346	5	21	44.8299	11.035	0.626443	0.123306
Region_122953	chr11	36680324	36680612	288	6	19	47.0272	14.5286	0.50471	0.111475
Region_122954	chr11	36685053	36685370	317	6	13	47.9932	15.7387	0.196794	0.0778796
Region_122955	chr11	36688550	36688754	204	6	19	54.9728	21.7882	0.410285	0.110982
Region_122956	chr11	36694640	36694820	180	6	13	48.0068	17.3752	0.698012	0.0905202
Region_122957	chr11	36695818	36695912	94	5	13	41.2653	13.2517	0.538013	0.120251
Region_122958	chr11	36697531	36697748	217	5	14	40.9932	13.5689	0.655027	0.0934183
Region_122959	chr11	36699876	36700218	342	5	14	39.7755	12.5713	0.803127	0.0678531
Region_122960	chr11	36708159	36708495	336	7	23	59.7687	16.1576	0.565032	0.107073
Region_122961	chr11	36716897	36717228	331	6	18	52.7755	17.191	0.800738	0.06609
Region_122962	chr11	36722704	36722999	295	6	21	51.4966	15.1817	0.740989	0.0843496
Region_122963	chr11	36727158	36727308	150	4	13	31.6803	10.7283	0.497256	0.120698
Region_122964	chr11	36728328	36728835	507	7	25	60.9116	13.6567	0.564534	0.102872
Region_122965	chr11	36739519	36739748	229	3	13	26.415	7.1288	0.424895	0.128144
Region_122966	chr11	36745013	36745461	448	12	42	98.6735	28.2026	0.349934	0.100992
Region_122967	chr11	36753735	36754062	327	6	28	57.4286	16.7361	0.22696	0.0904163
Region_122968	chr11	36787867	36788016	149	6	16	50.9796	17.3551	0.64012	0.10752
Region_122969	chr11	36801949	36802222	273	8	22	61.0476	21.1716	0.501028	0.103343
Region_122970	chr11	36817252	36817620	368	5	16	41.5034	12.0782	0.345107	0.0945327
Region_122971	chr11	36819774	36819850	76	6	13	47.1769	18.5298	0.65154	0.152584
Region_122972	chr11	36848947	36849427	480	8	25	62.1224	15.8611	0.254527	0.0971415
Region_122973	chr11	36862807	36863055	248	4	14	36.6939	10.4032	0.183527	0.102222
Region_122974	chr11	36882690	36883069	379	8	38	77.1701	23.1296	0.409262	0.11113
Region_122975	chr11	36914609	36914773	164	4	15	31.0952	9.18108	0.374987	0.122264
Region_122976	chr11	36937773	36938082	309	6	12	51.8367	15.0151	0.387355	0.103013
Region_122977	chr11	36938742	36939049	307	5	21	42.9524	11.1388	0.517224	0.103958
Region_122978	chr11	36950011	36950298	287	7	17	54.5986	15.8653	0.291649	0.105637
Region_122979	chr11	36964554	36964778	224	5	15	42.3946	12.9892	0.177085	0.0878318
Region_122980	chr11	36980903	36981188	285	5	12	41.5034	10.0023	0.431342	0.0972688
Region_122981	chr11	36993618	36993944	326	5	16	44.1973	12.8354	0.362237	0.117703
Region_122982	chr11	36994246	36994591	345	6	18	54.5918	15.8091	0.163743	0.0742272
Region_122983	chr11	36996514	36996817	303	5	13	48.9388	16.746	0.544551	0.106278
Region_122984	chr11	37004372	37004874	502	5	20	44	9.40999	0.372797	0.108112
Region_122985	chr11	37006821	37006949	128	3	13	27.585	7.59221	0.519475	0.143503
Region_122986	chr11	37026312	37026513	201	4	12	33.068	9.32125	0.144258	0.0816065
Region_122987	chr11	37045442	37045889	447	6	17	49.0476	15.5534	0.289999	0.106997
Region_122988	chr11	37083900	37084097	197	4	13	34.6667	11.4331	0.477672	0.135367
Region_122989	chr11	37094488	37094929	441	7	23	52.9048	13.4909	0.378254	0.10969
Region_122990	chr11	37099053	37099359	306	4	15	35.0204	9.9378	0.359336	0.123009
Region_122991	chr11	37167822	37168262	440	8	13	67.6463	24.0057	0.442497	0.115021
Region_122992	chr11	37172940	37173125	185	3	13	25.3265	6.94614	0.370959	0.137707
Region_122993	chr11	37193494	37193594	100	3	13	26.6122	7.70825	0.355262	0.133153
Region_122994	chr11	37202778	37203248	470	8	29	68.8707	16.9262	0.435077	0.0797993
Region_122995	chr11	37233726	37234060	334	4	13	32.9864	8.44968	0.42973	0.125921
Region_122996	chr11	37279726	37280087	361	6	18	45.8163	12.462	0.341731	0.111228
Region_122997	chr11	37332645	37332904	259	5	17	42.2925	12.3833	0.130723	0.0818832
Region_122998	chr11	37350523	37350846	323	5	16	43.0612	12.1516	0.357225	0.107595
Region_122999	chr11	37352784	37353014	230	4	13	33.2245	10.2288	0.303659	0.112154
Region_123000	chr11	37403862	37404011	149	5	15	43.9728	14.0019	0.47257	0.1148
Region_123001	chr11	37477087	37477399	312	7	14	57.7823	16.6813	0.593258	0.121382
Region_123002	chr11	37551626	37551781	155	4	13	34.5238	11.6427	0.324971	0.127545
Region_123003	chr11	37552591	37552847	256	4	12	33.2789	9.85566	0.285727	0.110262
Region_123004	chr11	37568930	37569191	261	5	22	48.449	14.6246	0.458569	0.104534
Region_123005	chr11	37578767	37579250	483	6	18	48.7347	12.8837	0.311338	0.100671
Region_123006	chr11	37588968	37589195	227	5	14	38.3197	11.5806	0.735982	0.109803
Region_123007	chr11	37593101	37593407	306	6	19	48.3265	13.7782	0.439854	0.122521
Region_123008	chr11	37788750	37788917	167	4	12	34.7007	10.7273	0.351313	0.103944
Region_123009	chr11	37817828	37817985	157	6	12	50.4762	20.3164	0.457555	0.129162
Region_123010	chr11	37857427	37857685	258	6	21	47.0408	13.8385	0.54453	0.126709
Region_123011	chr11	37905796	37905961	165	5	14	40.9796	14.4333	0.62983	0.124924
Region_123012	chr11	37906185	37906673	488	11	26	106.082	42.8346	0.582253	0.092281
Region_123013	chr11	37908262	37908732	470	12	16	101.639	34.5638	0.638633	0.103244
Region_123014	chr11	37920021	37920380	359	6	22	49.8707	14.3328	0.518935	0.10862
Region_123015	chr11	37993645	37993804	159	5	14	40.1429	12.8793	0.556236	0.182616
Region_123016	chr11	38034917	38035238	321	6	24	49.1837	13.4057	0.66943	0.128667
Region_123017	chr11	38044771	38044943	172	4	13	33.8844	12.0737	0.617785	0.165094
Region_123018	chr11	38148253	38148529	276	7	14	66.619	24.8228	0.707836	0.117566
Region_123019	chr11	38173420	38173572	152	4	13	36.0204	10.2746	0.74658	0.123017
Region_123020	chr11	38173728	38173979	251	5	12	41.1633	12.5562	0.561284	0.130362
Region_123021	chr11	38282135	38282336	201	4	15	33.2245	9.05826	0.64041	0.121082
Region_123022	chr11	38339774	38340358	584	7	16	56.5782	16.073	0.35906	0.10509
Region_123023	chr11	38343390	38343710	320	7	25	52.0884	15.1977	0.457302	0.119289
Region_123024	chr11	38361668	38362072	404	5	22	44.2109	11.7428	0.356871	0.100559
Region_123025	chr11	38411694	38412102	408	8	22	65.7483	18.4	0.611403	0.0677013
Region_123026	chr11	38438571	38439046	475	6	19	49.7007	12.5269	0.391985	0.0932628
Region_123027	chr11	38489309	38489497	188	5	19	45.6667	12.5296	0.277332	0.110872
Region_123028	chr11	38490907	38491217	310	6	16	47.7755	12.0534	0.261515	0.0978056
Region_123029	chr11	38502775	38503061	286	7	17	56.483	20.3269	0.440632	0.110189
Region_123030	chr11	38503646	38503883	237	7	22	61.0476	19.152	0.584634	0.0972602
Region_123031	chr11	38517960	38518486	526	8	24	73.7347	17.7395	0.366	0.10687
Region_123032	chr11	38520124	38520338	214	4	13	34.4422	9.13606	0.529525	0.131002
Region_123033	chr11	38521720	38522090	370	9	30	76.0816	20.1554	0.435059	0.0951199
Region_123034	chr11	38535137	38535494	357	5	19	44.0136	13.8554	0.498996	0.127472
Region_123035	chr11	38595074	38595368	294	4	14	34.6327	11.0745	0.557507	0.11738
Region_123036	chr11	38595636	38595921	285	10	19	89.5034	33.1	0.625022	0.10059
Region_123037	chr11	38606577	38607233	656	9	26	74.5578	19.3494	0.482249	0.0887076
Region_123038	chr11	38630508	38630797	289	5	17	44.7687	11.8073	0.299797	0.10629
Region_123039	chr11	38682957	38683102	145	4	14	35.5986	11.0637	0.368139	0.135785
Region_123040	chr11	38709994	38710258	264	6	20	46.4082	13.3071	0.375798	0.1153
Region_123041	chr11	38775673	38775858	185	4	14	34.7075	9.55389	0.569002	0.12045
Region_123042	chr11	38811074	38811333	259	6	19	48.6122	15.8885	0.69765	0.118892
Region_123043	chr11	38841631	38841908	277	6	19	54.1973	14.25	0.353897	0.0970205
Region_123044	chr11	38866476	38866731	255	5	12	38.034	13.4436	0.517839	0.115066
Region_123045	chr11	38890597	38890950	353	6	27	48.3537	12.3481	0.408372	0.103798
Region_123046	chr11	38895897	38896127	230	5	22	44.8912	12.779	0.482933	0.128689
Region_123047	chr11	38907435	38907626	191	5	13	39.1361	13.4336	0.658987	0.108325
Region_123048	chr11	38939964	38940130	166	7	23	65.5102	27.0693	0.700783	0.0841717
Region_123049	chr11	39012593	39012643	50	4	12	35.585	11.5728	0.73706	0.104019
Region_123050	chr11	39046434	39046586	152	4	12	31.1361	9.18653	0.503656	0.140045
Region_123051	chr11	39050381	39050556	175	4	15	32.6667	9.73296	0.556299	0.142882
Region_123052	chr11	39057917	39058124	207	5	22	49.2109	15.0133	0.401006	0.103801
Region_123053	chr11	39079364	39079642	278	8	23	62.6054	17.2407	0.681089	0.091003
Region_123054	chr11	39128894	39129203	309	7	14	64.1361	27.897	0.697817	0.102834
Region_123055	chr11	39191877	39192249	372	9	21	77.5102	22.4906	0.631163	0.108192
Region_123056	chr11	39193728	39194004	276	13	37	103.252	32.3341	0.638067	0.0928834
Region_123057	chr11	39217391	39217493	102	6	14	48.8299	18.3592	0.668065	0.127342
Region_123058	chr11	39257104	39257293	189	6	13	46.2585	16.4417	0.378673	0.104899
Region_123059	chr11	39271816	39271955	139	7	17	53.4286	17.2237	0.644333	0.100155
Region_123060	chr11	39278734	39278886	152	5	18	49.2993	19.388	0.414054	0.10856
Region_123061	chr11	39312475	39313134	659	12	26	95.6599	28.7236	0.529172	0.0749979
Region_123062	chr11	39327434	39327665	231	4	14	34.2449	9.85136	0.183358	0.0837182
Region_123063	chr11	39344646	39344832	186	5	12	39.2653	14.1001	0.716831	0.124261
Region_123064	chr11	39355500	39355935	435	7	20	56.9524	16.5403	0.422877	0.0904806
Region_123065	chr11	39377133	39377329	196	4	12	33.585	9.33754	0.602852	0.135943
Region_123066	chr11	39396650	39396918	268	8	17	62.7619	20.3013	0.486124	0.116761
Region_123067	chr11	39401249	39401477	228	9	26	69.381	21.2736	0.458574	0.0983772
Region_123068	chr11	39402328	39402472	144	6	12	43.9116	16.0508	0.603618	0.115746
Region_123069	chr11	39413511	39413682	171	4	12	32.9048	10.8907	0.59541	0.163286
Region_123070	chr11	39428310	39428532	222	4	14	34.7211	9.87926	0.351636	0.145711
Region_123071	chr11	39433995	39434374	379	4	14	32.9252	9.25446	0.350403	0.113343
Region_123072	chr11	39451397	39451767	370	7	17	57.9932	17.3567	0.456874	0.0878511
Region_123073	chr11	39459658	39459848	190	4	12	34.068	10.1743	0.572173	0.0999475
Region_123074	chr11	39477663	39478094	431	14	59	119.075	29.0111	0.572337	0.0762875
Region_123075	chr11	39488542	39488672	130	3	12	23.7143	7.03416	0.742274	0.115981
Region_123076	chr11	39506462	39506757	295	6	19	54.7415	13.5803	0.365306	0.0950474
Region_123077	chr11	39644075	39644268	193	4	15	36.0816	10.1324	0.386313	0.109343
Region_123078	chr11	39652321	39652801	480	11	41	90.2993	23.2669	0.431014	0.088195
Region_123079	chr11	39657975	39658076	101	5	14	39.8299	13.3588	0.808757	0.0910755
Region_123080	chr11	39660919	39661172	253	5	16	46.0952	11.9825	0.435859	0.113071
Region_123081	chr11	39715039	39715355	316	5	24	46.6395	12.4323	0.599652	0.112855
Region_123082	chr11	39722519	39723011	492	7	23	53.585	14.1372	0.502024	0.10006
Region_123083	chr11	39735889	39736314	425	6	13	46.0272	13.3565	0.472951	0.113374
Region_123084	chr11	39738616	39738898	282	6	16	49.6531	14.6183	0.383532	0.115341
Region_123085	chr11	39766290	39766476	186	4	14	36.0612	10.3694	0.688986	0.106475
Region_123086	chr11	39819078	39819298	220	4	12	30.8027	9.82633	0.755518	0.111148
Region_123087	chr11	39847727	39847948	221	7	19	69.3673	26.0732	0.481362	0.144254
Region_123088	chr11	39876043	39876193	150	5	12	41.7687	16.6951	0.810357	0.0898922
Region_123089	chr11	39893294	39893696	402	6	12	48.9116	17.0048	0.43552	0.100544
Region_123090	chr11	39901695	39902067	372	7	32	66.0544	19.3199	0.476871	0.103992
Region_123091	chr11	39943787	39944073	286	5	14	38.2585	11.1718	0.463955	0.122187
Region_123092	chr11	39966094	39966490	396	8	20	74.8912	24.5335	0.629017	0.0755867
Region_123093	chr11	39968883	39968957	74	4	12	38.551	14.1819	0.649146	0.120853
Region_123094	chr11	39971538	39971725	187	7	26	62.5782	17.2233	0.514257	0.107383
Region_123095	chr11	39983801	39984134	333	9	22	76.8163	28.7357	0.701517	0.0835816
Region_123096	chr11	39995046	39995189	143	5	13	42.2517	13.0907	0.648455	0.117413
Region_123097	chr11	39999902	40000221	319	7	27	59.5306	14.9228	0.633605	0.0991488
Region_123098	chr11	40014129	40014345	216	4	12	31.1565	9.39739	0.688255	0.124635
Region_123099	chr11	40027310	40027503	193	5	18	41.1837	11.58	0.477328	0.0933115
Region_123100	chr11	40029443	40029605	162	5	14	37.3333	12.3656	0.0955747	0.0763274
Region_123101	chr11	40105422	40105593	171	4	12	29.1905	8.73062	0.480009	0.122015
Region_123102	chr11	40114846	40115514	668	13	28	123.381	46.434	0.629109	0.0740507
Region_123103	chr11	40140518	40140726	208	5	12	47.4354	14.1929	0.456243	0.119421
Region_123104	chr11	40171702	40172045	343	7	21	64.1633	15.149	0.279515	0.0917434
Region_123105	chr11	40178128	40178317	189	5	14	41.5918	12.149	0.321418	0.126151
Region_123106	chr11	40179652	40179908	256	5	12	42.966	13.0139	0.43061	0.118114
Region_123107	chr11	40186573	40186800	227	7	17	60.7143	21.5705	0.46129	0.0953126
Region_123108	chr11	40197085	40197424	339	4	18	38.3537	9.83202	0.362122	0.104215
Region_123109	chr11	40199231	40199362	131	5	13	37.8776	12.0125	0.372901	0.118524
Region_123110	chr11	40207100	40207287	187	5	15	39.7211	13.2483	0.360722	0.111311
Region_123111	chr11	40219124	40219485	361	5	13	46.7891	11.9584	0.304932	0.0965607
Region_123112	chr11	40262242	40262532	290	6	19	51.551	14.6447	0.38878	0.12436
Region_123113	chr11	40263536	40264001	465	8	30	72.5238	21.4298	0.485614	0.10112
Region_123114	chr11	40265744	40265970	226	4	14	34.5374	10.4641	0.359354	0.125454
Region_123115	chr11	40280325	40280932	607	15	52	129.918	35.651	0.451578	0.093205
Region_123116	chr11	40291579	40291966	387	9	33	78.5986	20.4121	0.320939	0.0885509
Region_123117	chr11	40336125	40336246	121	5	14	46.9796	16.8521	0.576049	0.127514
Region_123118	chr11	40336415	40336714	299	6	18	50.5646	18.0494	0.588836	0.114494
Region_123119	chr11	40358338	40358715	377	7	26	52.8844	13.1719	0.546392	0.102074
Region_123120	chr11	40372539	40372653	114	4	12	35.4898	12.107	0.572928	0.111617
Region_123121	chr11	40418574	40418699	125	4	15	36.8844	11.7383	0.54275	0.110669
Region_123122	chr11	40437584	40437689	105	5	12	38.0612	12.0372	0.645366	0.106942
Region_123123	chr11	40451680	40451974	294	5	18	39.2653	10.789	0.40027	0.113425
Region_123124	chr11	40454450	40454627	177	4	15	32.8503	9.57333	0.306338	0.121966
Region_123125	chr11	40462980	40463138	158	4	14	37.0476	10.0119	0.499684	0.110192
Region_123126	chr11	40552992	40553132	140	4	12	28.6463	8.38525	0.635636	0.158241
Region_123127	chr11	40583413	40583859	446	5	18	38.8503	10.6747	0.442813	0.13391
Region_123128	chr11	40632159	40632359	200	4	18	43.1156	13.4167	0.536134	0.135629
Region_123129	chr11	40645408	40645765	357	4	13	34.3878	9.19607	0.3454	0.0909179
Region_123130	chr11	40663166	40663370	204	4	12	30.8844	8.60831	0.542198	0.157567
Region_123131	chr11	40670888	40671164	276	6	14	46.8163	12.7848	0.302065	0.119044
Region_123132	chr11	40677741	40677988	247	6	24	61.6939	16.2129	0.176346	0.0943971
Region_123133	chr11	40679967	40680172	205	6	17	57.6463	19.8694	0.411321	0.117376
Region_123134	chr11	40686468	40686506	38	4	13	33.2789	10.4984	0.357703	0.12724
Region_123135	chr11	40709845	40710149	304	6	20	45.6122	13.705	0.392774	0.123741
Region_123136	chr11	40764843	40765077	234	4	15	32.7551	9.55632	0.3685	0.108634
Region_123137	chr11	40800467	40800544	77	3	12	29.6667	9.32395	0.35467	0.155419
Region_123138	chr11	40824562	40824719	157	5	18	46.1429	13.4791	0.284344	0.106829
Region_123139	chr11	40851763	40852106	343	6	21	53.1837	15.0833	0.568651	0.116605
Region_123140	chr11	40869447	40869642	195	5	21	44.1837	12.3394	0.286013	0.108005
Region_123141	chr11	40871495	40871773	278	5	23	51.4762	14.5383	0.298567	0.0977241
Region_123142	chr11	40878135	40878211	76	5	14	39.5442	14.2628	0.369453	0.142715
Region_123143	chr11	40897679	40897901	222	5	14	43.8435	12.1293	0.565823	0.131316
Region_123144	chr11	40904759	40905142	383	8	19	77.7823	34.9088	0.449848	0.0844434
Region_123145	chr11	40936582	40936720	138	4	12	31.0068	8.37928	0.414719	0.134527
Region_123146	chr11	40943069	40943410	341	6	23	55.585	14.9624	0.160252	0.0694626
Region_123147	chr11	40946152	40946513	361	4	12	32.0136	8.26197	0.140459	0.0830188
Region_123148	chr11	41014635	41015067	432	7	24	62.0748	16.5116	0.327791	0.0998528
Region_123149	chr11	41039567	41039682	115	3	14	30.034	9.04586	0.433984	0.125856
Region_123150	chr11	41062600	41062758	158	4	14	32.7143	9.80914	0.646904	0.0880158
Region_123151	chr11	41162213	41162590	377	6	29	54.034	13.7255	0.546924	0.107567
Region_123152	chr11	41164880	41165163	283	9	20	69.4422	20.9115	0.457069	0.109479
Region_123153	chr11	41211779	41212016	237	4	12	38.4422	11.3946	0.557878	0.119553
Region_123154	chr11	41219060	41219183	123	6	16	49.2041	17.4627	0.56115	0.136573
Region_123155	chr11	41238814	41239053	239	6	18	49.449	14.7436	0.512409	0.11747
Region_123156	chr11	41274221	41274430	209	4	12	34.0136	11.3723	0.374053	0.129542
Region_123157	chr11	41281296	41281692	396	7	23	61.3537	15.4626	0.197227	0.0827179
Region_123158	chr11	41282119	41282325	206	4	14	31.7075	8.96126	0.28681	0.112065
Region_123159	chr11	41308176	41308455	279	6	23	57.7823	16.2247	0.470982	0.110705
Region_123160	chr11	41364403	41364596	193	5	15	39.068	12.2914	0.238692	0.130317
Region_123161	chr11	41371857	41372422	565	15	46	122.435	31.2533	0.556586	0.089016
Region_123162	chr11	41418426	41418720	294	5	20	42.5986	11.0029	0.232066	0.114762
Region_123163	chr11	41431656	41431895	239	6	14	48.6122	14.5975	0.615208	0.1203
Region_123164	chr11	41459360	41459537	177	4	12	36.7483	10.6126	0.28692	0.0938536
Region_123165	chr11	41477802	41478075	273	9	17	67.8503	22.8387	0.502634	0.117991
Region_123166	chr11	41491744	41491971	227	6	17	51.2517	16.4616	0.473367	0.122973
Region_123167	chr11	41501612	41502162	550	13	47	117.082	34.3927	0.426942	0.103522
Region_123168	chr11	41509491	41509701	210	6	27	52.9932	14.4001	0.59718	0.109249
Region_123169	chr11	41526302	41526502	200	4	13	34.1837	9.68901	0.555845	0.1033
Region_123170	chr11	41536047	41536401	354	9	34	77.5034	21.9378	0.477805	0.116336
Region_123171	chr11	41604751	41604924	173	7	19	55.8912	17.3652	0.49331	0.0918025
Region_123172	chr11	41623713	41624074	361	11	36	91.3061	25.3068	0.514005	0.0823856
Region_123173	chr11	41659871	41660443	572	16	49	150.211	52.9907	0.510527	0.0806483
Region_123174	chr11	41686102	41686285	183	5	13	41.7755	13.7586	0.245569	0.109609
Region_123175	chr11	41766768	41767092	324	4	14	30.2993	7.82551	0.393617	0.12172
Region_123176	chr11	41769861	41770158	297	7	19	52.3265	14.4602	0.53947	0.111032
Region_123177	chr11	41782311	41782444	133	6	19	46.8435	14.961	0.554005	0.134014
Region_123178	chr11	41842296	41842644	348	10	28	81.619	24.0261	0.457466	0.0993297
Region_123179	chr11	41868620	41868810	190	4	16	34.8912	10.0452	0.402521	0.101937
Region_123180	chr11	41870683	41870842	159	5	12	41.2109	15.3472	0.497436	0.117403
Region_123181	chr11	41871934	41872065	131	6	14	47.2721	15.5518	0.477118	0.146091
Region_123182	chr11	41872668	41872874	206	5	15	41.585	13.3416	0.486499	0.128179
Region_123183	chr11	41926291	41926465	174	4	13	30.8571	9.02204	0.164349	0.102436
Region_123184	chr11	41941653	41941961	308	6	17	50.4082	14.8489	0.585399	0.111814
Region_123185	chr11	41947093	41947611	518	11	28	99.1905	38.5352	0.462714	0.0987092
Region_123186	chr11	41947802	41948178	376	7	28	55.5918	14.3964	0.449228	0.0868152
Region_123187	chr11	41951205	41951451	246	5	16	38.5442	11.1406	0.63006	0.141403
Region_123188	chr11	41982529	41982743	214	4	14	39.2177	10.653	0.405156	0.111511
Region_123189	chr11	41990935	41991287	352	5	21	49.2993	11.444	0.580356	0.104958
Region_123190	chr11	41996227	41996566	339	4	15	37.1565	10.326	0.226035	0.0896144
Region_123191	chr11	42011603	42011823	220	6	20	45.5034	13.5355	0.661032	0.117902
Region_123192	chr11	42030488	42030767	279	7	15	51.415	15.0737	0.524458	0.0985138
Region_123193	chr11	42038128	42038326	198	5	12	46.0816	12.6516	0.33719	0.109293
Region_123194	chr11	42066581	42066996	415	10	36	84.1429	21.9483	0.663262	0.0902341
Region_123195	chr11	42079966	42080197	231	7	29	76.1156	20.909	0.597685	0.0851417
Region_123196	chr11	42085930	42086405	475	7	30	60.6463	13.3744	0.34923	0.0850223
Region_123197	chr11	42089543	42089907	364	5	13	44.7483	11.2912	0.346749	0.117507
Region_123198	chr11	42123134	42123449	315	7	14	57.2517	19.9214	0.655873	0.0830483
Region_123199	chr11	42124034	42124132	98	5	14	43.4626	17.1545	0.459355	0.142662
Region_123200	chr11	42198715	42199164	449	9	32	77.4762	20.8719	0.537427	0.0994008
Region_123201	chr11	42201007	42201282	275	5	17	39.2789	11.4286	0.577953	0.124036
Region_123202	chr11	42222199	42222414	215	4	14	34.5782	9.74112	0.450951	0.131344
Region_123203	chr11	42239317	42239669	352	5	19	47.8639	14.9298	0.321837	0.0993786
Region_123204	chr11	42272614	42272982	368	8	24	75.2925	19.5435	0.391314	0.0888753
Region_123205	chr11	42339856	42340143	287	4	13	30.5306	9.02835	0.449834	0.10241
Region_123206	chr11	42343181	42343594	413	11	30	92.898	24.8413	0.541296	0.100915
Region_123207	chr11	42349549	42349893	344	9	28	76.7483	19.5962	0.564938	0.0962518
Region_123208	chr11	42377797	42378289	492	8	27	68.6463	22.4435	0.597534	0.0896948
Region_123209	chr11	42386645	42387163	518	9	26	76.6803	22.4722	0.537278	0.0863646
Region_123210	chr11	42389182	42389749	567	8	26	65	17.4262	0.485643	0.0954702
Region_123211	chr11	42408817	42409009	192	5	12	42.1293	14.3614	0.389182	0.112588
Region_123212	chr11	42413546	42413886	340	6	18	43.6395	12.9297	0.517556	0.110504
Region_123213	chr11	42445584	42445848	264	5	13	42.966	13.0942	0.550687	0.121242
Region_123214	chr11	42447194	42447295	101	4	12	32.3741	10.0738	0.700565	0.13596
Region_123215	chr11	42491564	42491818	254	4	12	35.5782	10.0825	0.345258	0.0946891
Region_123216	chr11	42537483	42537771	288	5	23	47.381	12.0844	0.418156	0.115335
Region_123217	chr11	42575127	42575277	150	4	13	32.7891	10.0487	0.342161	0.105806
Region_123218	chr11	42577948	42578180	232	3	12	26.1973	7.29481	0.156099	0.0832701
Region_123219	chr11	42584981	42585288	307	4	14	33.3401	8.85229	0.448772	0.113253
Region_123220	chr11	42596885	42597090	205	5	18	47.2789	12.8951	0.424454	0.108928
Region_123221	chr11	42634995	42635457	462	9	37	73.4626	17.0721	0.363308	0.104886
Region_123222	chr11	42649183	42649670	487	7	22	52.1905	13.8095	0.474502	0.0862656
Region_123223	chr11	42656826	42656945	119	4	13	39.1701	11.1989	0.347072	0.109626
Region_123224	chr11	42663270	42663644	374	6	20	51.8912	14.1553	0.375734	0.0944433
Region_123225	chr11	42664831	42665229	398	7	27	61.9048	14.42	0.256893	0.0821298
Region_123226	chr11	42672072	42672249	177	5	16	43.7619	14.2902	0.389047	0.137784
Region_123227	chr11	42701722	42702074	352	6	16	45.1088	12.4191	0.375435	0.0903017
Region_123228	chr11	42755455	42755615	160	6	12	52.3333	16.764	0.53086	0.108888
Region_123229	chr11	42772852	42773151	299	6	15	46.7823	13.0066	0.300693	0.0975197
Region_123230	chr11	42840535	42840712	177	4	13	37.1156	11.0816	0.41031	0.115326
Region_123231	chr11	42872373	42872582	209	4	12	35.2517	10.4906	0.281288	0.109274
Region_123232	chr11	42875305	42875666	361	17	38	145.048	52.9941	0.739151	0.0605894
Region_123233	chr11	42880662	42880820	158	3	12	26.6871	7.8276	0.353722	0.124727
Region_123234	chr11	42896629	42896775	146	4	12	35.9048	12.3767	0.659964	0.103134
Region_123235	chr11	42902184	42902604	420	10	28	79	24.3907	0.399013	0.117099
Region_123236	chr11	42902971	42903262	291	8	19	67.3741	22.7519	0.696383	0.0951938
Region_123237	chr11	42931042	42931203	161	5	23	50.2653	13.44	0.390677	0.114088
Region_123238	chr11	42937001	42937369	368	5	19	43.5714	11.8229	0.287917	0.111711
Region_123239	chr11	42950885	42951175	290	10	31	99.1565	37.8176	0.637196	0.0820333
Region_123240	chr11	42980280	42980531	251	4	13	33.3469	9.65618	0.352154	0.127608
Region_123241	chr11	43010195	43010541	346	4	13	35.2109	8.76343	0.112193	0.0742439
Region_123242	chr11	43031629	43031862	233	3	13	25.6531	6.53196	0.428114	0.0944625
Region_123243	chr11	43042040	43042193	153	6	17	49.2993	15.6994	0.480097	0.120773
Region_123244	chr11	43065898	43066347	449	9	29	73.0204	22.7934	0.689647	0.0913115
Region_123245	chr11	43073180	43073382	202	4	13	31.4286	9.1868	0.444872	0.135602
Region_123246	chr11	43092532	43092809	277	6	14	49.1088	16.5315	0.69722	0.0852773
Region_123247	chr11	43119092	43119297	205	5	13	46.9116	16.5558	0.343338	0.134142
Region_123248	chr11	43122765	43123001	236	5	16	48.3741	17.7333	0.761063	0.0828113
Region_123249	chr11	43130022	43130285	263	4	13	38.3673	10.9957	0.865532	0.0648471
Region_123250	chr11	43140483	43140633	150	5	18	42.7687	12.9139	0.334502	0.103906
Region_123251	chr11	43144854	43145156	302	8	25	72.483	22.7278	0.800135	0.0874148
Region_123252	chr11	43147723	43147904	181	6	16	55.0068	22.553	0.845753	0.0772942
Region_123253	chr11	43153109	43153319	210	5	14	36.6327	12.3793	0.554092	0.089422
Region_123254	chr11	43154937	43155286	349	7	18	60.2313	23.1892	0.60872	0.0998323
Region_123255	chr11	43162185	43162526	341	6	15	49.1088	14.2608	0.15376	0.0813813
Region_123256	chr11	43192562	43192723	161	6	21	56.4014	16.7449	0.745627	0.0717339
Region_123257	chr11	43272148	43272358	210	5	13	43.7619	13.0333	0.793341	0.0888461
Region_123258	chr11	43280771	43281079	308	5	18	41.0884	10.8917	0.696005	0.0928057
Region_123259	chr11	43281511	43281712	201	6	14	49.9048	16.0489	0.330456	0.11854
Region_123260	chr11	43283393	43283706	313	6	19	57.102	18.8907	0.2264	0.0698418
Region_123261	chr11	43301233	43301616	383	6	15	49.7075	14.2978	0.404425	0.0917198
Region_123262	chr11	43307259	43307464	205	4	12	34.8231	11.2065	0.554057	0.107066
Region_123263	chr11	43367190	43367447	257	5	19	45.1701	14.0758	0.856653	0.0879192
Region_123264	chr11	43478681	43478918	237	5	16	39.5034	13.4503	0.805167	0.0887506
Region_123265	chr11	43486187	43486426	239	5	13	41.9252	12.008	0.776263	0.0797775
Region_123266	chr11	43499249	43499552	303	7	24	65.619	20.3286	0.42825	0.102455
Region_123267	chr11	43502713	43503418	705	14	32	119.238	37.9919	0.473689	0.0718512
Region_123268	chr11	43505571	43505849	278	5	14	45.7143	13.4912	0.599704	0.0920704
Region_123269	chr11	43506256	43506399	143	6	15	48.7143	19.8729	0.762142	0.0778178
Region_123270	chr11	43511229	43511491	262	5	17	40.9932	10.2346	0.303037	0.0988512
Region_123271	chr11	43513689	43514470	781	13	46	104.639	24.7469	0.452776	0.0851283
Region_123272	chr11	43521972	43522578	606	22	49	202.762	89.7682	0.590789	0.0786541
Region_123273	chr11	43537982	43538422	440	11	24	90.4422	28.6206	0.226658	0.0742279
Region_123274	chr11	43544644	43544844	200	5	16	37.1837	11.5094	0.771326	0.0870949
Region_123275	chr11	43552200	43552343	143	7	17	56.3469	19.2385	0.610193	0.105386
Region_123276	chr11	43559558	43559814	256	8	22	70.1224	22.0186	0.308583	0.103833
Region_123277	chr11	43560547	43561020	473	9	21	87.4218	25.0728	0.464305	0.0835208
Region_123278	chr11	43563146	43563494	348	5	14	43.0476	12.1938	0.319753	0.102601
Region_123279	chr11	43566674	43567006	332	9	25	64.0748	17.3691	0.46093	0.113504
Region_123280	chr11	43568224	43568584	360	6	19	46.551	11.2324	0.245782	0.0731493
Region_123281	chr11	43571826	43572006	180	4	12	35.2993	11.4804	0.340988	0.12488
Region_123282	chr11	43573893	43574109	216	5	14	42.3265	12.89	0.201988	0.0906028
Region_123283	chr11	43576132	43576424	292	7	13	52.7143	15.0656	0.125117	0.0725485
Region_123284	chr11	43578040	43578225	185	6	15	51.0884	14.9872	0.177564	0.0726137
Region_123285	chr11	43597450	43597781	331	6	14	46.5578	12.943	0.56776	0.0755421
Region_123286	chr11	43598180	43598477	297	8	22	63.5986	18.9182	0.424422	0.081337
Region_123287	chr11	43599076	43599317	241	6	18	60.9932	16.7043	0.303964	0.0882414
Region_123288	chr11	43634405	43634694	289	5	20	45.2245	12.2165	0.239375	0.0903268
Region_123289	chr11	43645171	43645306	135	4	12	33.3469	10.2099	0.454205	0.102721
Region_123290	chr11	43651610	43651837	227	5	13	39.4422	10.9188	0.425416	0.11513
Region_123291	chr11	43658041	43658290	249	7	19	53.8367	18.8564	0.694374	0.073902
Region_123292	chr11	43667296	43667544	248	6	15	45.7007	13.0586	0.500303	0.088869
Region_123293	chr11	43835203	43835337	134	4	13	34.415	11.3348	0.836033	0.0879232
Region_123294	chr11	43868188	43869039	851	15	59	119.823	26.4194	0.344724	0.0765747
Region_123295	chr11	43876184	43876519	335	7	13	54.7007	15.6793	0.409564	0.103033
Region_123296	chr11	43881755	43882049	294	4	12	33.1633	9.85514	0.572126	0.1289
Region_123297	chr11	43885178	43885537	359	5	17	39.8639	10.3319	0.681233	0.136024
Region_123298	chr11	43897541	43897686	145	4	12	37.8027	11.0965	0.822761	0.121913
Region_123299	chr11	43897934	43898766	832	24	66	200.599	56.2498	0.825333	0.0862672
Region_123300	chr11	43901479	43901951	472	7	20	54.2789	12.6728	0.866474	0.088758
Region_123301	chr11	43902341	43902564	223	4	14	34.8571	10.1185	0.653536	0.0827845
Region_123302	chr11	43904939	43905124	185	4	12	31.9116	9.16659	0.672155	0.119918
Region_123303	chr11	43908754	43908902	148	5	12	46.0068	17.3251	0.820592	0.0939226
Region_123304	chr11	43909738	43910073	335	5	14	42.1837	11.239	0.688586	0.139848
Region_123305	chr11	43920618	43921132	514	8	25	72.4966	20.5227	0.345351	0.0841387
Region_123306	chr11	43922102	43922371	269	5	19	40.4626	10.62	0.320764	0.125014
Region_123307	chr11	43926354	43926707	353	6	21	55.0816	18.0731	0.760268	0.0810367
Region_123308	chr11	43940769	43941433	664	11	35	93.2993	27.2704	0.573327	0.0817024
Region_123309	chr11	43945037	43945255	218	7	12	58.5782	22.3168	0.272252	0.0615492
Region_123310	chr11	43952258	43953085	827	15	46	139.605	49.0998	0.453688	0.0721827
Region_123311	chr11	43983268	43983491	223	5	18	41.1769	12.1417	0.437159	0.112777
Region_123312	chr11	43985611	43985857	246	6	12	45.2789	15.4214	0.489455	0.115891
Region_123313	chr11	43992459	43992993	534	10	28	104	42.4809	0.444157	0.0604974
Region_123314	chr11	43996188	43996406	218	6	17	51.1224	18.3131	0.614983	0.110097
Region_123315	chr11	43997953	43998279	326	8	30	75.3878	21.4017	0.459751	0.103055
Region_123316	chr11	44000947	44001274	327	7	26	57.3946	13.8927	0.445055	0.107901
Region_123317	chr11	44008987	44009250	263	7	12	56.8912	19.1759	0.813976	0.0734898
Region_123318	chr11	44012316	44012475	159	7	13	52.6327	17.9539	0.784451	0.0836408
Region_123319	chr11	44026886	44027062	176	6	15	46.3469	15.6182	0.803391	0.0785562
Region_123320	chr11	44048820	44049145	325	6	12	55.2313	23.4816	0.689829	0.0793491
Region_123321	chr11	44059843	44060165	322	6	13	49.381	14.4081	0.774955	0.0893907
Region_123322	chr11	44066784	44067175	391	9	24	75.2313	25.3977	0.671908	0.101386
Region_123323	chr11	44067371	44067610	239	5	14	48.3265	17.4765	0.523399	0.0990601
Region_123324	chr11	44112023	44112321	298	5	13	38.4966	9.79123	0.877789	0.0798538
Region_123325	chr11	44114549	44114778	229	5	12	40.7755	13.0183	0.885315	0.0690243
Region_123326	chr11	44122719	44122800	81	4	15	39.9728	12.744	0.837012	0.0757991
Region_123327	chr11	44139734	44140411	677	10	29	89.1905	24.0306	0.775881	0.0824513
Region_123328	chr11	44143742	44143976	234	5	17	44.6259	11.9927	0.50462	0.137059
Region_123329	chr11	44148646	44148832	186	3	13	30.7347	8.4807	0.7837	0.0801103
Region_123330	chr11	44229345	44229700	355	7	18	61.7143	16.9229	0.440462	0.117516
Region_123331	chr11	44241793	44242339	546	8	27	68.0612	19.5119	0.804795	0.064578
Region_123332	chr11	44246679	44246965	286	5	19	44.619	12.2011	0.475361	0.0838289
Region_123333	chr11	44258099	44258640	541	7	18	58.0068	16.5117	0.741821	0.0708799
Region_123334	chr11	44271313	44271500	187	6	12	58.2925	23.6444	0.898027	0.0657527
Region_123335	chr11	44285244	44285590	346	8	24	64.9456	20.1062	0.861864	0.0602635
Region_123336	chr11	44288069	44288221	152	5	13	42.9796	14.7771	0.843388	0.0697959
Region_123337	chr11	44299635	44299972	337	6	14	49.7755	16.8298	0.738366	0.0883832
Region_123338	chr11	44304829	44305270	441	15	20	131.136	37.082	0.213969	0.105687
Region_123339	chr11	44305432	44305622	190	9	26	83.1293	30.9611	0.229684	0.0889874
Region_123340	chr11	44311913	44312244	331	11	31	86.6463	25.7258	0.233499	0.0787371
Region_123341	chr11	44314461	44314527	66	6	14	45.6667	16.1225	0.401432	0.0913877
Region_123342	chr11	44320383	44320581	198	13	19	106.612	38.0642	0.204223	0.0674135
Region_123343	chr11	44321255	44321629	374	6	23	45.8776	11.2876	0.21225	0.0823858
Region_123344	chr11	44325478	44325759	281	6	20	50.9116	12.3543	0.516284	0.0864528
Region_123345	chr11	44327739	44328191	452	12	42	108.007	33.7368	0.344614	0.0844844
Region_123346	chr11	44329223	44329484	261	5	14	41.5374	13.3956	0.531803	0.11854
Region_123347	chr11	44335389	44335662	273	8	28	62.6327	17.4678	0.18383	0.0768685
Region_123348	chr11	44338020	44338386	366	12	40	103.599	33.7506	0.499789	0.115238
Region_123349	chr11	44338792	44338954	162	5	14	43.4626	14.1834	0.747103	0.0809968
Region_123350	chr11	44341642	44341841	199	5	14	38.517	11.3635	0.835477	0.0770677
Region_123351	chr11	44347424	44347857	433	6	18	47.6939	13.8245	0.875589	0.0646387
Region_123352	chr11	44350684	44351290	606	14	50	133.837	43.4464	0.570451	0.0631636
Region_123353	chr11	44358479	44358701	222	4	12	32.8435	10.0694	0.685928	0.118045
Region_123354	chr11	44362553	44362753	200	6	16	50.3537	16.0183	0.478881	0.132918
Region_123355	chr11	44365500	44365736	236	5	17	44.1905	16.7509	0.841996	0.0802287
Region_123356	chr11	44366657	44366935	278	7	15	51.7143	17.3075	0.644387	0.119027
Region_123357	chr11	44373259	44373517	258	4	20	44.2381	14.9398	0.431617	0.0766029
Region_123358	chr11	44374465	44374850	385	7	21	59.1429	18.8407	0.462214	0.109538
Region_123359	chr11	44380614	44381122	508	10	30	83.5442	22.7106	0.436464	0.0917998
Region_123360	chr11	44404395	44404640	245	5	18	43.8095	11.5209	0.434372	0.115256
Region_123361	chr11	44406144	44406254	110	3	13	27.2925	7.17894	0.44647	0.12356
Region_123362	chr11	44421455	44421627	172	6	14	50.5238	18.5507	0.645525	0.157666
Region_123363	chr11	44423068	44423575	507	11	33	84.7755	23.4357	0.797084	0.0741873
Region_123364	chr11	44438425	44438695	270	6	18	47.1293	14.3098	0.553977	0.122496
Region_123365	chr11	44466570	44466880	310	14	38	125.252	46.6536	0.433829	0.100752
Region_123366	chr11	44471199	44471559	360	8	21	69.2585	26.0003	0.555633	0.095222
Region_123367	chr11	44474720	44474990	270	5	16	45.2313	15.2176	0.658326	0.103434
Region_123368	chr11	44477372	44477941	569	9	19	70.9456	15.5571	0.587188	0.087179
Region_123369	chr11	44486780	44487092	312	11	20	89.0204	33.4986	0.657084	0.0693278
Region_123370	chr11	44497081	44497509	428	7	16	63.8707	21.8414	0.676643	0.0875516
Region_123371	chr11	44507987	44508190	203	3	12	24.0748	6.46284	0.734662	0.1341
Region_123372	chr11	44510438	44511127	689	14	28	120.034	43.7633	0.433156	0.0901772
Region_123373	chr11	44557562	44557929	367	7	24	52.7687	16.0402	0.83092	0.0606102
Region_123374	chr11	44560091	44560226	135	6	12	42.034	13.74	0.826643	0.0936102
Region_123375	chr11	44572503	44572680	177	5	12	44.7755	16.4612	0.632942	0.105712
Region_123376	chr11	44604062	44604674	612	13	46	120.707	43.548	0.721789	0.0796524
Region_123377	chr11	44605773	44606106	333	8	22	81.483	27.655	0.797939	0.063355
Region_123378	chr11	44610184	44610625	441	8	18	65.6803	20.0055	0.866592	0.0610338
Region_123379	chr11	44625736	44626105	369	6	14	54.898	21.1614	0.447113	0.111814
Region_123380	chr11	44629366	44629606	240	7	17	62.2041	18.4936	0.415436	0.112298
Region_123381	chr11	44633281	44633429	148	8	23	65.7347	21.125	0.361937	0.11725
Region_123382	chr11	44633660	44634116	456	6	21	47.619	12.5918	0.266857	0.0862675
Region_123383	chr11	44662061	44662479	418	9	29	82.9932	28.4611	0.591301	0.0973582
Region_123384	chr11	44675191	44675355	164	4	15	33.1565	9.87157	0.376104	0.130204
Region_123385	chr11	44678671	44679154	483	10	42	83.1565	21.1685	0.717346	0.079582
Region_123386	chr11	44685709	44686409	700	15	29	127.449	35.4735	0.49791	0.0818843
Region_123387	chr11	44694606	44694914	308	11	34	87.3878	26.4838	0.602358	0.10776
Region_123388	chr11	44697456	44697942	486	7	26	55.2721	13.759	0.808393	0.0729776
Region_123389	chr11	44698256	44698507	251	7	21	63.068	16.9405	0.411024	0.0894872
Region_123390	chr11	44698721	44699319	598	11	28	98.8435	35.1602	0.470204	0.0885812
Region_123391	chr11	44699707	44700006	299	5	17	42.898	15.7718	0.311552	0.109099
Region_123392	chr11	44717056	44717733	677	9	39	74.7891	16.2697	0.483891	0.0936672
Region_123393	chr11	44717929	44718147	218	4	13	33.6803	10.4848	0.291141	0.124013
Region_123394	chr11	44722925	44723231	306	5	18	39.3946	12.0003	0.679474	0.0972436
Region_123395	chr11	44723878	44724004	126	4	13	36.8776	11.8702	0.664193	0.121081
Region_123396	chr11	44732288	44732770	482	8	26	73.4558	23.6056	0.46785	0.0987011
Region_123397	chr11	44736235	44736437	202	6	15	50.966	15.0576	0.567715	0.0930625
Region_123398	chr11	44739856	44740127	271	7	17	66.4626	28.4032	0.607542	0.104411
Region_123399	chr11	44745580	44745951	371	13	24	100.061	29.6357	0.547303	0.109788
Region_123400	chr11	44747759	44748270	511	6	18	46.1224	11.8639	0.498454	0.104605
Region_123401	chr11	44748527	44748930	403	9	30	85.7823	27.2695	0.523916	0.0947495
Region_123402	chr11	44753409	44754432	1023	20	70	164.565	40.7734	0.388492	0.0747383
Region_123403	chr11	44760962	44761155	193	5	18	39.1224	11.9605	0.423742	0.138025
Region_123404	chr11	44761574	44761846	272	10	15	87.7551	35.416	0.492904	0.0985031
Region_123405	chr11	44772815	44772957	142	6	15	44.8776	13.5878	0.455582	0.127334
Region_123406	chr11	44773142	44773276	134	5	13	38.1565	12.0834	0.504513	0.146736
Region_123407	chr11	44773526	44773806	280	5	15	42.0272	12.5441	0.308804	0.114682
Region_123408	chr11	44775320	44775528	208	5	15	40.1701	12.9172	0.331238	0.0962927
Region_123409	chr11	44775706	44776285	579	8	31	74.7891	20.1206	0.287938	0.0696433
Region_123410	chr11	44779960	44780225	265	7	32	85.1156	29.5773	0.724982	0.0747604
Region_123411	chr11	44780409	44780624	215	5	17	38.9796	10.6111	0.512252	0.11636
Region_123412	chr11	44783545	44783766	221	6	13	49.0952	19.7503	0.394342	0.121587
Region_123413	chr11	44787638	44787905	267	7	22	62.5034	19.186	0.525227	0.109457
Region_123414	chr11	44788927	44789283	356	11	28	84.3401	23.8346	0.340415	0.0943618
Region_123415	chr11	44793394	44793749	355	9	15	83.2585	32.7377	0.265007	0.0874072
Region_123416	chr11	44799396	44799689	293	7	13	66.7959	27.2409	0.488246	0.107263
Region_123417	chr11	44808608	44808971	363	9	32	79.2585	19.6922	0.468604	0.109059
Region_123418	chr11	44815935	44816417	482	8	20	75.483	26.2024	0.561952	0.0913883
Region_123419	chr11	44819360	44819592	232	7	24	62.6871	19.7268	0.540745	0.108775
Region_123420	chr11	44821134	44821448	314	5	18	45.1293	12.0491	0.388448	0.119077
Region_123421	chr11	44826411	44826507	96	4	12	34.966	11.7668	0.895722	0.0707765
Region_123422	chr11	44828180	44828414	234	4	12	36.4286	10.0403	0.458206	0.127287
Region_123423	chr11	44832570	44832980	410	9	28	73.0816	23.3715	0.339996	0.124969
Region_123424	chr11	44843299	44843959	660	14	41	113.755	26.6704	0.520028	0.0820554
Region_123425	chr11	44881492	44881767	275	5	14	45.6599	17.3744	0.433124	0.127118
Region_123426	chr11	44883188	44883460	272	9	21	87.9524	36.4352	0.379399	0.122229
Region_123427	chr11	44893729	44893910	181	5	12	46.2109	18.4057	0.426399	0.124687
Region_123428	chr11	44897575	44897789	214	6	18	53.0544	19.7553	0.473858	0.130122
Region_123429	chr11	44898199	44898364	165	4	12	32.932	9.33814	0.624018	0.124548
Region_123430	chr11	44901886	44902462	576	7	17	60.6463	18.5866	0.694249	0.100374
Region_123431	chr11	44925967	44926430	463	11	18	106.68	39.8069	0.480674	0.0828823
Region_123432	chr11	44940326	44940849	523	10	31	85.3265	26.1647	0.731811	0.0874522
Region_123433	chr11	44951317	44951618	301	7	12	55.5034	19.654	0.759911	0.0815353
Region_123434	chr11	44971264	44971808	544	13	48	114.993	36.8322	0.85659	0.0730269
Region_123435	chr11	44979919	44980212	293	9	18	79.4218	35.1357	0.808623	0.0723898
Region_123436	chr11	44997674	44998017	343	6	12	47.0884	13.6883	0.822188	0.0836262
Region_123437	chr11	45001616	45001769	153	4	12	34.3946	10.0734	0.743422	0.102218
Region_123438	chr11	45029430	45029657	227	8	16	81.898	37.8636	0.277824	0.100562
Region_123439	chr11	45036546	45036779	233	6	18	53.9456	20.3748	0.531597	0.114116
Region_123440	chr11	45040441	45040818	377	6	19	52.6871	17.7176	0.555439	0.107125
Region_123441	chr11	45044610	45045170	560	8	27	66.0272	17.0703	0.374181	0.0983418
Region_123442	chr11	45045991	45046418	427	8	25	70.0272	25.0662	0.190782	0.0619606
Region_123443	chr11	45049087	45049277	190	8	16	67.9252	25.9166	0.618062	0.0907252
Region_123444	chr11	45051258	45051517	259	5	16	39.7891	11.9337	0.807429	0.086082
Region_123445	chr11	45053858	45054056	198	8	17	68.102	27.6707	0.67806	0.0898774
Region_123446	chr11	45056963	45057273	310	7	20	65.4966	20.8216	0.778119	0.0757063
Region_123447	chr11	45059419	45059721	302	7	14	62.034	23.6285	0.772359	0.0832502
Region_123448	chr11	45071656	45072069	413	9	28	88.1293	28.923	0.516243	0.110771
Region_123449	chr11	45078416	45078873	457	13	29	118.361	44.9829	0.442633	0.0915749
Region_123450	chr11	45082044	45082224	180	4	12	35.6871	10.6029	0.49866	0.135982
Region_123451	chr11	45084528	45084754	226	4	13	31.6054	9.95576	0.479582	0.135076
Region_123452	chr11	45092845	45093133	288	9	28	78.5102	25.4298	0.644088	0.0822338
Region_123453	chr11	45096031	45096380	349	6	13	47.7143	12.542	0.31972	0.110959
Region_123454	chr11	45099905	45100260	355	5	17	43.1769	12.6246	0.214991	0.104926
Region_123455	chr11	45110008	45110369	361	5	12	40.3333	12.7695	0.407794	0.112177
Region_123456	chr11	45134131	45134317	186	5	12	37.2721	11.7762	0.488143	0.120235
Region_123457	chr11	45149318	45149984	666	10	28	97.7823	40.1825	0.918813	0.0600743
Region_123458	chr11	45157296	45157457	161	10	12	92.1905	42.1979	0.887907	0.066223
Region_123459	chr11	45179189	45179590	401	7	23	57.3741	16.9561	0.511756	0.0936967
Region_123460	chr11	45218628	45218866	238	6	18	43.9252	13.2505	0.834583	0.0783513
Region_123461	chr11	45246616	45246946	330	6	17	58.7755	23.473	0.70845	0.0958719
Region_123462	chr11	45250783	45250917	134	4	12	32.8707	10.8187	0.499268	0.124107
Region_123463	chr11	45265154	45265308	154	4	15	40.2925	13.9216	0.318952	0.101053
Region_123464	chr11	45266971	45267264	293	8	15	76.1497	32.6879	0.208663	0.0735044
Region_123465	chr11	45298146	45298410	264	5	16	37.2857	9.25736	0.544234	0.109208
Region_123466	chr11	45299556	45299741	185	6	12	46.3401	17.7094	0.803994	0.0817915
Region_123467	chr11	45302386	45302764	378	9	24	81.0816	25.5674	0.599158	0.0827178
Region_123468	chr11	45303280	45303614	334	5	14	48.4014	16.9086	0.7461	0.0749901
Region_123469	chr11	45305035	45305453	418	8	22	74.0952	24.9266	0.344393	0.101458
Region_123470	chr11	45313732	45314114	382	5	14	40.415	10.4919	0.297548	0.0983182
Region_123471	chr11	45316410	45316631	221	6	19	49.9116	16.6897	0.423884	0.115614
Region_123472	chr11	45321845	45322182	337	9	22	76.6054	29.7811	0.32353	0.094019
Region_123473	chr11	45331359	45331495	136	6	13	43.6735	13.2112	0.531381	0.127194
Region_123474	chr11	45333011	45333354	343	10	22	81.7551	23.0219	0.313933	0.078018
Region_123475	chr11	45338099	45338586	487	7	24	55.5306	16.7652	0.671419	0.0918217
Region_123476	chr11	45347373	45347618	245	5	15	42.7823	11.958	0.290412	0.0894023
Region_123477	chr11	45348066	45348385	319	6	17	52.6463	16.026	0.630457	0.0873844
Region_123478	chr11	45353377	45353509	132	4	13	31.8639	11.1322	0.663017	0.138049
Region_123479	chr11	45354606	45354995	389	7	17	66.8571	17.9325	0.777429	0.0986376
Region_123480	chr11	45359995	45360400	405	7	19	66.5102	21.0679	0.397362	0.106694
Region_123481	chr11	45366017	45366612	595	15	34	131	36.6309	0.421238	0.088011
Region_123482	chr11	45367299	45367415	116	5	12	44.5782	16.9491	0.499425	0.139999
Region_123483	chr11	45377872	45378059	187	7	12	60.2245	23.19	0.768772	0.0801666
Region_123484	chr11	45378296	45378571	275	6	16	46.1837	15.4392	0.754029	0.0817008
Region_123485	chr11	45380987	45381202	215	4	12	28.5578	8.28774	0.445069	0.142295
Region_123486	chr11	45381825	45382356	531	11	20	102.952	38.2473	0.336769	0.0934992
Region_123487	chr11	45386601	45386824	223	6	14	54.0816	15.6894	0.380464	0.107579
Region_123488	chr11	45394062	45394442	380	6	12	48.0204	18.1604	0.459683	0.114852
Region_123489	chr11	45397329	45397577	248	7	26	60.4898	15.6413	0.350788	0.118406
Region_123490	chr11	45398477	45399366	889	27	92	248.34	73.6266	0.491161	0.0938461
Region_123491	chr11	45404490	45404758	268	4	12	32.4626	10.4359	0.239072	0.10879
Region_123492	chr11	45415717	45415850	133	5	14	43.0272	13.7537	0.450196	0.152372
Region_123493	chr11	45420786	45420881	95	3	14	32.3061	8.43234	0.257434	0.129256
Region_123494	chr11	45422006	45422386	380	8	19	70.7755	26.2302	0.656059	0.0756318
Region_123495	chr11	45426709	45426930	221	6	14	46.6939	15.0963	0.59794	0.120741
Region_123496	chr11	45428137	45428480	343	9	32	81.6735	23.6415	0.453106	0.0962088
Region_123497	chr11	45429608	45429808	200	7	22	57.7279	19.0427	0.324365	0.110272
Region_123498	chr11	45431403	45432002	599	10	39	83.9048	20.8262	0.620948	0.0735745
Region_123499	chr11	45433302	45433547	245	6	16	52.0816	14.6981	0.38619	0.102627
Region_123500	chr11	45445075	45445291	216	7	13	64.5986	25.3217	0.366766	0.0855669
Region_123501	chr11	45446030	45446598	568	9	20	78.0884	24.7807	0.379188	0.091592
Region_123502	chr11	45452505	45452851	346	5	13	44.8844	16.7322	0.358242	0.108942
Region_123503	chr11	45455708	45455900	192	4	13	30.3673	8.22882	0.187298	0.11249
Region_123504	chr11	45457659	45458059	400	6	16	49.4354	17.8383	0.300971	0.0894234
Region_123505	chr11	45476416	45476870	454	7	24	66.0204	18.1268	0.435281	0.117918
Region_123506	chr11	45484191	45484621	430	11	25	89.4558	32.1222	0.203723	0.0826102
Region_123507	chr11	45506751	45506964	213	4	16	36.381	10.0997	0.404607	0.109466
Region_123508	chr11	45509844	45509918	74	6	15	45.2109	17.3514	0.66046	0.100004
Region_123509	chr11	45514922	45515227	305	9	29	75.2993	20.3448	0.637816	0.0932005
Region_123510	chr11	45517572	45517915	343	4	14	30.9388	8.70539	0.546308	0.11402
Region_123511	chr11	45519842	45520232	390	5	19	40.4898	10.3972	0.255004	0.0991664
Region_123512	chr11	45522427	45522563	136	4	14	40.2857	16.6392	0.384143	0.123851
Region_123513	chr11	45526175	45526625	450	7	30	61.1156	15.2417	0.382587	0.110404
Region_123514	chr11	45534267	45534489	222	5	12	45.4014	16.7437	0.447369	0.13676
Region_123515	chr11	45554553	45554941	388	9	32	86.551	33.3021	0.434968	0.106003
Region_123516	chr11	45555140	45555658	518	8	16	70.0612	19.5256	0.51613	0.107849
Region_123517	chr11	45556163	45556417	254	5	15	43.7075	13.9314	0.397268	0.111179
Region_123518	chr11	45563831	45564274	443	13	36	102.354	26.0712	0.240525	0.081448
Region_123519	chr11	45584318	45584479	161	7	15	65.5442	30.2375	0.415994	0.124607
Region_123520	chr11	45596396	45596783	387	6	23	54.5102	13.3531	0.292645	0.0771906
Region_123521	chr11	45597292	45597663	371	6	20	51.8299	13.3156	0.292237	0.0994366
Region_123522	chr11	45598384	45598658	274	4	13	32	10.3361	0.387395	0.133151
Region_123523	chr11	45603484	45603782	298	5	17	40.483	10.9559	0.244458	0.100446
Region_123524	chr11	45611106	45611243	137	4	12	36.1973	11.9889	0.310916	0.152397
Region_123525	chr11	45618090	45618530	440	7	13	60.9864	21.0713	0.184445	0.0628892
Region_123526	chr11	45625598	45625922	324	7	18	59.4898	15.7764	0.455282	0.0911366
Region_123527	chr11	45645310	45645522	212	6	14	57.8299	20.7982	0.584626	0.0984059
Region_123528	chr11	45652620	45652828	208	6	12	55.1224	22.5057	0.419251	0.103192
Region_123529	chr11	45652993	45653394	401	5	13	48.6259	21.9867	0.465904	0.109022
Region_123530	chr11	45660977	45661143	166	6	17	49.8095	16.6829	0.171289	0.0827502
Region_123531	chr11	45679888	45680196	308	6	20	53.2653	16.0957	0.615181	0.095861
Region_123532	chr11	45688347	45688723	376	6	26	48.6871	10.9731	0.287261	0.0786655
Region_123533	chr11	45689257	45689342	85	4	12	33.3605	10.2743	0.277588	0.100632
Region_123534	chr11	45702021	45702397	376	10	26	84.8707	28.2152	0.431478	0.114785
Region_123535	chr11	45708553	45708740	187	5	18	48.5714	15.323	0.363762	0.103744
Region_123536	chr11	45709615	45710083	468	10	32	87.1156	24.4205	0.374224	0.0952557
Region_123537	chr11	45717643	45717877	234	7	26	64.7823	20.0156	0.458355	0.102365
Region_123538	chr11	45722049	45722221	172	5	16	38.415	13.5979	0.320231	0.131489
Region_123539	chr11	45729144	45729408	264	7	18	59.449	19.7287	0.506471	0.112348
Region_123540	chr11	45743914	45744485	571	11	29	90.5578	28.8112	0.476493	0.0983944
Region_123541	chr11	45752080	45752277	197	7	23	63.0612	23.5312	0.402569	0.142042
Region_123542	chr11	45754898	45755087	189	5	12	39.7959	13.3821	0.399689	0.111844
Region_123543	chr11	45757829	45758038	209	6	15	46.6599	15.1777	0.76064	0.0774988
Region_123544	chr11	45761185	45761431	246	5	15	49.3673	17.7224	0.653264	0.075815
Region_123545	chr11	45765011	45765153	142	5	13	40.2449	13.0166	0.73469	0.0749337
Region_123546	chr11	45768701	45768831	130	4	12	34.5986	10.8044	0.492427	0.120984
Region_123547	chr11	45770200	45770391	191	4	14	35.4558	10.9814	0.655735	0.11095
Region_123548	chr11	45780487	45780888	401	8	27	65.1293	17.8161	0.682891	0.0949214
Region_123549	chr11	45788828	45789073	245	5	14	42.2313	14.147	0.834964	0.0717735
Region_123550	chr11	45800817	45800950	133	3	12	28.7619	8.45239	0.716377	0.0950814
Region_123551	chr11	45826929	45827135	206	5	12	43.585	16.3853	0.904534	0.0684841
Region_123552	chr11	45829583	45829911	328	8	23	62.0068	19.0193	0.790224	0.0660617
Region_123553	chr11	45832731	45833162	431	9	25	70.9728	18.8334	0.370486	0.112231
Region_123554	chr11	45838656	45838771	115	5	13	45.4626	16.1251	0.792266	0.0853267
Region_123555	chr11	45840667	45841081	414	8	20	61.8299	21.4595	0.635734	0.0931364
Region_123556	chr11	45846687	45847036	349	11	26	101.381	29.2929	0.573726	0.0644151
Region_123557	chr11	45848403	45848786	383	10	17	87.966	27.3487	0.475004	0.0874962
Region_123558	chr11	45876496	45876718	222	4	12	37.5646	13.1665	0.822254	0.0710401
Region_123559	chr11	45888317	45888598	281	6	14	48.8231	13.9361	0.874288	0.061583
Region_123560	chr11	45889988	45890378	390	7	21	61.966	24.3955	0.818557	0.0684858
Region_123561	chr11	45891826	45892055	229	6	13	56.3265	22.3763	0.563019	0.0922826
Region_123562	chr11	45936867	45937112	245	5	16	50.2177	20.469	0.851314	0.0669556
Region_123563	chr11	45962129	45962297	168	4	13	37.3673	13.1728	0.883321	0.0611625
Region_123564	chr11	45965165	45965518	353	7	20	59.1088	20.6587	0.298195	0.060424
Region_123565	chr11	45993816	45993938	122	5	13	40.4218	13.3401	0.750269	0.113743
Region_123566	chr11	45994761	45995051	290	6	20	58.517	16.5754	0.791537	0.0832239
Region_123567	chr11	46031556	46031796	240	6	21	47.2585	15.4964	0.906657	0.0610714
Region_123568	chr11	46075403	46075657	254	4	14	31.1905	8.5234	0.886539	0.0698071
Region_123569	chr11	46106448	46106740	292	5	16	40.3129	11.2918	0.695251	0.11283
Region_123570	chr11	46132093	46132336	243	5	14	44.0476	11.658	0.838288	0.0659515
Region_123571	chr11	46134840	46135177	337	7	17	57.9456	17.1763	0.76055	0.0634688
Region_123572	chr11	46148518	46148811	293	5	22	44.551	12.3821	0.285115	0.0898406
Region_123573	chr11	46161198	46161463	265	7	17	63.966	24.2084	0.586904	0.0864226
Region_123574	chr11	46163047	46163265	218	6	19	54.0136	19.3143	0.682402	0.0839461
Region_123575	chr11	46163681	46163813	132	8	15	60.3061	20.1666	0.608917	0.107157
Region_123576	chr11	46164239	46164644	405	6	21	50.1361	15.6234	0.681867	0.0964629
Region_123577	chr11	46177852	46178210	358	4	13	33.8435	9.89929	0.818027	0.0709363
Region_123578	chr11	46199298	46199516	218	8	23	79.7959	34.883	0.526154	0.102803
Region_123579	chr11	46201072	46201237	165	6	14	54.8707	21.2398	0.714139	0.095618
Region_123580	chr11	46202955	46203388	433	6	22	57.3673	17.4682	0.777776	0.0718804
Region_123581	chr11	46243837	46244059	222	7	20	59.4014	15.8299	0.48686	0.0866735
Region_123582	chr11	46280481	46281012	531	12	37	106.884	30.6175	0.530118	0.0694266
Region_123583	chr11	46286128	46286350	222	4	14	35.9184	10.5028	0.763868	0.101708
Region_123584	chr11	46292427	46292636	209	4	13	34.0952	10.9371	0.813671	0.0888317
Region_123585	chr11	46338041	46338234	193	7	15	66.585	27.2306	0.862182	0.0627368
Region_123586	chr11	46346604	46346951	347	6	15	55.0068	22.6152	0.641423	0.115109
Region_123587	chr11	46422670	46422900	230	6	15	44.8095	12.0002	0.682352	0.1242
Region_123588	chr11	46438450	46438705	255	6	12	47.2993	13.8447	0.740499	0.0949823
Region_123589	chr11	46462109	46462533	424	11	34	89.0952	22.4494	0.823758	0.0623737
Region_123590	chr11	46491948	46492123	175	4	12	35.9456	12.175	0.671703	0.125818
Region_123591	chr11	46492563	46492787	224	5	12	45.2381	16.3679	0.644089	0.136475
Region_123592	chr11	46495203	46495511	308	4	13	33.0748	9.34871	0.890644	0.0696003
Region_123593	chr11	46521974	46522145	171	4	12	33.7551	10.0223	0.78692	0.108792
Region_123594	chr11	46592226	46592633	407	14	45	106.238	32.0039	0.389891	0.0916713
Region_123595	chr11	46604047	46604246	199	7	16	62.4762	26.0456	0.865261	0.0612546
Region_123596	chr11	46642450	46642864	414	7	23	59.4422	21.385	0.850978	0.0666779
Region_123597	chr11	46655763	46656338	575	9	31	72.7959	18.1217	0.63414	0.0688868
Region_123598	chr11	46671320	46671609	289	4	14	33.2721	12.3097	0.721084	0.112279
Region_123599	chr11	46684435	46684825	390	4	18	37.7959	9.22915	0.75107	0.0945285
Region_123600	chr11	46702657	46702827	170	4	12	34.9116	12.1181	0.820178	0.0758105
Region_123601	chr11	46736356	46736696	340	10	26	84.1973	25.3401	0.883142	0.0624647
Region_123602	chr11	46741832	46742059	227	6	18	50.8639	15.0918	0.35245	0.111305
Region_123603	chr11	46748399	46748809	410	6	18	46.4762	13.2206	0.910829	0.06105
Region_123604	chr11	46787030	46787240	210	4	13	32.8912	9.93825	0.873922	0.0635303
Region_123605	chr11	46909870	46910225	355	6	18	48.4082	12.3309	0.814766	0.0718547
Region_123606	chr11	46934106	46934484	378	6	23	52.4422	14.764	0.690438	0.080661
Region_123607	chr11	46937197	46937592	395	8	24	65	16.6297	0.495645	0.0814858
Region_123608	chr11	47055973	47056205	232	5	12	37.1293	10.8988	0.83267	0.0919935
Region_123609	chr11	47088689	47088915	226	4	16	33.1701	9.18708	0.74583	0.112613
Region_123610	chr11	47100525	47100738	213	4	14	32.5986	9.2126	0.886293	0.0662113
Region_123611	chr11	47125254	47125471	217	6	17	61.3333	21.2156	0.809188	0.0855691
Region_123612	chr11	47152554	47152877	323	5	19	38.5102	10.7272	0.751303	0.0743708
Region_123613	chr11	47175706	47176090	384	7	17	62.449	22.1357	0.368536	0.0718555
Region_123614	chr11	47189116	47189323	207	5	14	40.551	12.2755	0.393889	0.120685
Region_123615	chr11	47236732	47236916	184	4	12	34.2109	11.6679	0.854877	0.0933698
Region_123616	chr11	47241604	47241759	155	5	20	46.0816	13.5826	0.802256	0.0636919
Region_123617	chr11	47256320	47256545	225	6	17	51.6531	17.428	0.855058	0.0758466
Region_123618	chr11	47271943	47272241	298	5	15	38.7279	13.0513	0.747232	0.0973586
Region_123619	chr11	47280856	47281441	585	8	24	66.7687	19.6448	0.740793	0.0642542
Region_123620	chr11	47312007	47312240	233	4	16	36.5714	11.7351	0.616879	0.0797383
Region_123621	chr11	47315127	47315505	378	8	29	65.4694	18.9138	0.88009	0.0656854
Region_123622	chr11	47356770	47356967	197	6	16	50.4966	17.1853	0.764946	0.0854468
Region_123623	chr11	47365156	47365366	210	5	15	41.5782	11.7432	0.799279	0.0766974
Region_123624	chr11	47368257	47368850	593	17	59	149.837	48.7948	0.459352	0.109031
Region_123625	chr11	47375226	47375612	386	6	13	47.8639	16.1664	0.911916	0.0629137
Region_123626	chr11	47379755	47379945	190	4	12	38.0816	11.9057	0.569846	0.119479
Region_123627	chr11	47385611	47385880	269	6	13	51.3741	17.5188	0.632806	0.116875
Region_123628	chr11	47400728	47400912	184	6	13	49.7823	20.762	0.343109	0.0975336
Region_123629	chr11	47413837	47414101	264	8	12	70.2109	34.6426	0.70485	0.102065
Region_123630	chr11	47416372	47416663	291	6	17	45.9864	13.2804	0.600431	0.125106
Region_123631	chr11	47437342	47437604	262	7	12	67.0272	28.8351	0.779255	0.0877708
Region_123632	chr11	47450685	47450851	166	4	14	30.8776	9.3917	0.849168	0.0748414
Region_123633	chr11	47462090	47462507	417	7	22	59.9184	18.7052	0.734933	0.0883479
Region_123634	chr11	47500949	47501547	598	8	32	69.9456	18.0842	0.824952	0.0607078
Region_123635	chr11	47508918	47509478	560	8	20	62.5578	17.0443	0.697437	0.0798649
Region_123636	chr11	47548017	47548227	210	6	13	42.5374	14.4508	0.651596	0.0909924
Region_123637	chr11	47553590	47553796	206	7	13	58.3061	18.5493	0.46208	0.110429
Region_123638	chr11	47577412	47577749	337	7	14	74.3265	36.747	0.740602	0.0702436
Region_123639	chr11	47578179	47578453	274	7	13	56.9524	23.023	0.646824	0.0746686
Region_123640	chr11	47583402	47583748	346	4	12	32.6395	9.14865	0.863684	0.0673584
Region_123641	chr11	47597310	47597536	226	6	14	44.3129	15.2589	0.809548	0.066454
Region_123642	chr11	47611561	47611768	207	5	16	44.7959	15.784	0.740027	0.112794
Region_123643	chr11	47629191	47629441	250	5	23	45.7755	11.7612	0.864055	0.0810886
Region_123644	chr11	47631583	47631791	208	5	17	42.9728	12.0892	0.724515	0.0884293
Region_123645	chr11	47643246	47643669	423	9	22	80.2177	33.1666	0.692634	0.0835167
Region_123646	chr11	47645913	47646316	403	5	13	40.1224	9.81884	0.844368	0.0660109
Region_123647	chr11	47656465	47656782	317	5	14	40.8095	12.4688	0.599705	0.10009
Region_123648	chr11	47681530	47681749	219	8	23	61.0748	17.8744	0.885642	0.0706924
Region_123649	chr11	47690573	47690784	211	5	13	42.8163	14.5978	0.859816	0.0766391
Region_123650	chr11	47706388	47706604	216	7	19	49.9048	16.3566	0.419349	0.158387
Region_123651	chr11	47714225	47714614	389	8	20	57.7619	14.8482	0.762889	0.0910664
Region_123652	chr11	47718998	47719177	179	7	15	51.4694	16.2254	0.879344	0.0659613
Region_123653	chr11	47768146	47769073	927	19	79	156.993	35.8817	0.651893	0.079039
Region_123654	chr11	47769537	47769854	317	10	25	81.2313	28.1902	0.871852	0.0646254
Region_123655	chr11	47792816	47792916	100	6	17	46.1361	13.7943	0.727303	0.139223
Region_123656	chr11	47837164	47837341	177	4	12	33.619	9.95561	0.919366	0.0668427
Region_123657	chr11	47843340	47843637	297	5	14	38.2449	13.1928	0.872253	0.085357
Region_123658	chr11	47847065	47847344	279	4	13	29.9456	7.96721	0.419214	0.10881
Region_123659	chr11	47853220	47853411	191	6	13	47.898	15.0887	0.133816	0.0871929
Region_123660	chr11	47876230	47876547	317	7	22	54.7823	16.6674	0.805953	0.0732235
Region_123661	chr11	47882488	47882586	98	6	12	49.1837	21.555	0.901766	0.0666138
Region_123662	chr11	47905237	47905478	241	8	18	61.3129	20.3193	0.65605	0.125404
Region_123663	chr11	47918073	47918324	251	5	15	41.9932	14.7437	0.254981	0.106922
Region_123664	chr11	47969393	47969693	300	9	24	85.034	28.173	0.813202	0.0710416
Region_123665	chr11	47991009	47991616	607	14	48	129.306	43.8844	0.556002	0.0656544
Region_123666	chr11	48005308	48005658	350	5	15	41.2041	11.7105	0.660808	0.0936721
Region_123667	chr11	48028659	48028995	336	5	13	48.1701	15.308	0.835577	0.0762741
Region_123668	chr11	48034895	48035270	375	9	24	72.966	22.0769	0.805833	0.0825867
Region_123669	chr11	48037375	48037673	298	4	13	29.1769	8.83696	0.654816	0.0929894
Region_123670	chr11	48050039	48050145	106	5	19	52.8027	16.0477	0.314036	0.129427
Region_123671	chr11	48051886	48052196	310	7	21	60.4694	17.2779	0.438983	0.0942206
Region_123672	chr11	48081094	48081314	220	6	15	52.483	21.5261	0.709516	0.0882156
Region_123673	chr11	48105863	48106283	420	9	22	77.5306	25.4053	0.824662	0.0616067
Region_123674	chr11	48163592	48163638	46	6	12	44.381	15.5908	0.874656	0.109036
Region_123675	chr11	48174691	48175133	442	5	14	38.8027	10.2427	0.714031	0.0878139
Region_123676	chr11	48177845	48178563	718	12	44	116.687	45.2386	0.646222	0.0642177
Region_123677	chr11	48183002	48183232	230	4	14	33.9388	11.5196	0.378107	0.106114
Region_123678	chr11	48242863	48243189	326	6	22	46.6531	12.1614	0.495595	0.0877132
Region_123679	chr11	48272294	48272659	365	5	16	47.7007	13.4528	0.172665	0.0668204
Region_123680	chr11	48306580	48307092	512	11	36	101.143	29.7966	0.394459	0.0908092
Region_123681	chr11	48309276	48309495	219	6	19	53.6599	15.7308	0.379601	0.112995
Region_123682	chr11	48356692	48356982	290	3	12	26.3605	7.46861	0.351625	0.101095
Region_123683	chr11	48365706	48366057	351	8	23	65.4626	17.5703	0.384274	0.0984663
Region_123684	chr11	48405990	48406305	315	6	19	50.3197	12.7161	0.183182	0.0805049
Region_123685	chr11	48412085	48412392	307	4	15	32.932	8.44374	0.249586	0.108452
Region_123686	chr11	48415786	48416166	380	7	20	55.9728	18.1493	0.387386	0.0998797
Region_123687	chr11	48430162	48430436	274	4	12	30.8912	11.2409	0.27517	0.0923641
Region_123688	chr11	48464391	48464841	450	7	26	66.4014	17.2978	0.282521	0.0893612
Region_123689	chr11	48471872	48472032	160	5	12	34.8163	10.7225	0.574978	0.129371
Region_123690	chr11	48500478	48500717	239	5	19	47.4626	14.1384	0.251201	0.105137
Region_123691	chr11	48547557	48547948	391	7	15	56.9592	21.1666	0.369328	0.10096
Region_123692	chr11	48619869	48620169	300	5	20	44.1224	11.1385	0.331726	0.105976
Region_123693	chr11	48623506	48623862	356	6	17	47.4218	13.9421	0.311323	0.104324
Region_123694	chr11	48634648	48634867	219	4	13	30.7211	8.1659	0.459145	0.134326
Region_123695	chr11	48646326	48646724	398	7	25	63.6463	17.337	0.35693	0.100894
Region_123696	chr11	48945799	48946102	303	7	22	59.4354	16.4999	0.406213	0.09425
Region_123697	chr11	48981286	48981589	303	7	23	55.415	16.0853	0.490047	0.0963706
Region_123698	chr11	48993196	48993409	213	4	13	34.2177	9.90193	0.251245	0.112718
Region_123699	chr11	49007844	49007968	124	4	12	38.1905	12.2806	0.358416	0.145877
Region_123700	chr11	49025428	49025511	83	6	13	42.5374	13.8045	0.380803	0.130196
Region_123701	chr11	49047851	49048079	228	5	13	38.2313	12.7886	0.587897	0.123365
Region_123702	chr11	49064782	49064931	149	4	15	35.7823	12.2164	0.423037	0.126278
Region_123703	chr11	49065117	49065454	337	11	45	93.2517	25.3225	0.447902	0.0979985
Region_123704	chr11	49089285	49089682	397	5	17	46.6803	13.0447	0.172649	0.0776589
Region_123705	chr11	49098433	49098674	241	5	21	40.2041	10.8848	0.305718	0.111702
Region_123706	chr11	49099167	49099284	117	3	13	32.1769	8.88488	0.310235	0.11021
Region_123707	chr11	49099997	49100203	206	5	21	49.2041	14.4231	0.268419	0.105942
Region_123708	chr11	49131277	49131427	150	8	17	58.1701	18.084	0.458448	0.115305
Region_123709	chr11	49191160	49191525	365	6	15	46.6327	13.6808	0.34408	0.102589
Region_123710	chr11	49202641	49202931	290	4	15	34.1497	9.4683	0.329665	0.111139
Region_123711	chr11	49206600	49206814	214	4	14	33.9864	10.9031	0.203376	0.0995062
Region_123712	chr11	49225116	49225308	192	4	13	37.415	12.655	0.496276	0.123247
Region_123713	chr11	49227744	49227938	194	5	12	43.9728	12.572	0.272463	0.103163
Region_123714	chr11	49232693	49232969	276	5	23	48.2993	13.4965	0.325891	0.0974381
Region_123715	chr11	49251090	49251356	266	5	14	44.1633	14.1847	0.327111	0.0836462
Region_123716	chr11	49269416	49269670	254	4	12	29.3469	8.18757	0.529997	0.115232
Region_123717	chr11	49322374	49322628	254	5	16	44.5714	14.0073	0.549774	0.115397
Region_123718	chr11	49326079	49326488	409	8	29	69.2721	20.0754	0.387684	0.10713
Region_123719	chr11	49405263	49405406	143	4	12	34.4422	11.0795	0.684693	0.0819096
Region_123720	chr11	49492095	49492209	114	4	14	38.9592	12.6018	0.324346	0.10094
Region_123721	chr11	49501532	49501771	239	4	14	35.0408	9.77898	0.378742	0.102146
Region_123722	chr11	49595853	49596043	190	4	12	39.2585	12.2933	0.227694	0.0979417
Region_123723	chr11	49600402	49600555	153	5	13	42.585	13.8647	0.479278	0.120089
Region_123724	chr11	49725538	49725660	122	11	13	89.2177	41.7272	0.592716	0.119236
Region_123725	chr11	49742821	49742949	128	6	20	52.3061	18.7129	0.553579	0.135873
Region_123726	chr11	49803624	49803716	92	7	18	52.5782	21.7841	0.626688	0.128399
Region_123727	chr11	49815435	49815773	338	13	49	134.537	38.2491	0.390781	0.0878979
Region_123728	chr11	49817729	49818221	492	27	72	263.449	114.153	0.445326	0.0853059
Region_123729	chr11	49823398	49823563	165	4	12	38.7483	13.9416	0.303943	0.124717
Region_123730	chr11	49823780	49823944	164	6	13	51.1361	16.285	0.520017	0.129217
Region_123731	chr11	49836194	49836375	181	4	12	33.8027	10.8632	0.253893	0.115252
Region_123732	chr11	49838903	49839303	400	7	20	56.8844	15.4665	0.349501	0.0981712
Region_123733	chr11	49854107	49854625	518	9	18	74.0476	26.7718	0.382242	0.103473
Region_123734	chr11	49858287	49858733	446	12	41	99.3878	27.3602	0.549346	0.0899568
Region_123735	chr11	49887575	49887947	372	6	21	51.1156	14.0218	0.345815	0.110251
Region_123736	chr11	49897898	49898233	335	5	14	43.0952	13.2682	0.326433	0.103352
Region_123737	chr11	49995477	49995763	286	7	27	61.0884	18.461	0.258707	0.0869526
Region_123738	chr11	50005089	50005335	246	5	13	44.6871	15.2058	0.466838	0.119336
Region_123739	chr11	50008681	50009065	384	6	15	44.2857	12.1728	0.213598	0.0947589
Region_123740	chr11	50011244	50011577	333	5	14	41.0408	11.9353	0.309509	0.105477
Region_123741	chr11	50019067	50019380	313	7	29	72.3673	26.4259	0.428312	0.0693543
Region_123742	chr11	50035262	50035696	434	9	19	77.0476	19.8057	0.550111	0.0984985
Region_123743	chr11	50061295	50061563	268	4	13	34.102	9.19107	0.298863	0.110956
Region_123744	chr11	50071059	50071660	601	11	41	84.5102	21.2311	0.6031	0.100725
Region_123745	chr11	50074616	50075090	474	8	23	58.1837	14.6156	0.493918	0.135973
Region_123746	chr11	50103715	50103946	231	4	12	33.0816	10.3066	0.521395	0.134912
Region_123747	chr11	50110812	50111165	353	5	12	37.8776	11.1238	0.46278	0.123195
Region_123748	chr11	50142105	50142310	205	4	15	32.7891	10.4391	0.372823	0.137166
Region_123749	chr11	50160722	50160884	162	6	16	49.2925	14.9218	0.235372	0.113946
Region_123750	chr11	50169922	50170237	315	8	23	72.3265	25.891	0.589363	0.129904
Region_123751	chr11	50199416	50199850	434	9	22	76.966	28.673	0.477892	0.0931593
Region_123752	chr11	50206431	50206752	321	5	14	40.4966	10.7496	0.208936	0.0850024
Region_123753	chr11	50213150	50213390	240	4	12	31.8844	10.1127	0.166887	0.096983
Region_123754	chr11	50232936	50233072	136	6	14	45.2721	15.0367	0.516097	0.128069
Region_123755	chr11	50245125	50245568	443	6	22	47.4966	12.5001	0.502705	0.125244
Region_123756	chr11	50258614	50258848	234	4	12	29.3741	8.45472	0.447793	0.124272
Region_123757	chr11	50260611	50260729	118	5	15	40.5986	14.8479	0.511314	0.137277
Region_123758	chr11	50260884	50261474	590	16	65	131.769	29.8774	0.431785	0.0959305
Region_123759	chr11	50268237	50268777	540	8	28	68.7755	17.6855	0.610403	0.112681
Region_123760	chr11	50273453	50274123	670	17	60	143.014	38.0389	0.647851	0.114365
Region_123761	chr11	50274348	50274555	207	11	32	82.8299	26.4421	0.514628	0.138275
Region_123762	chr11	50275893	50276069	176	4	14	38.6531	10.3888	0.472437	0.128572
Region_123763	chr11	50278646	50278936	290	8	19	69.0952	32.2053	0.821294	0.14278
Region_123764	chr11	50288808	50289061	253	5	16	41.5986	12.0885	0.820129	0.160387
Region_123765	chr11	50297131	50297536	405	9	33	70.0068	18.2361	0.639748	0.0903994
Region_123766	chr11	50297728	50297912	184	9	20	68.8095	27.6872	0.291702	0.198552
Region_123767	chr11	50299023	50299281	258	10	25	76.5238	26.7915	0.742637	0.0784752
Region_123768	chr11	50299951	50300148	197	4	13	31.3265	8.90064	0.805682	0.152528
Region_123769	chr11	50307227	50307477	250	4	15	38.9728	12.8601	0.80963	0.138762
Region_123770	chr11	50320799	50321321	522	7	27	55.1088	11.9417	0.692668	0.127952
Region_123771	chr11	50332452	50332664	212	5	13	44.1769	14.076	0.507216	0.180525
Region_123772	chr11	50412435	50412655	220	4	12	33.1633	10.4068	0.402811	0.117254
Region_123773	chr11	50412857	50413199	342	6	25	51.5918	13.0614	0.547105	0.104924
Region_123774	chr11	50417457	50417620	163	5	12	39.1769	13.8082	0.392067	0.151197
Region_123775	chr11	50422130	50422306	176	5	16	43.7619	13.15	0.389841	0.109275
Region_123776	chr11	50445699	50445956	257	4	16	35.4218	9.81327	0.300808	0.0920319
Region_123777	chr11	50471713	50471884	171	5	12	42.0408	15.4613	0.524711	0.127311
Region_123778	chr11	50487999	50488226	227	5	16	43.4354	13.4872	0.528321	0.114732
Region_123779	chr11	50492481	50492871	390	5	18	44.7075	14.338	0.252739	0.0987783
Region_123780	chr11	50649143	50649703	560	9	37	77.0136	17.1032	0.367086	0.0789532
Region_123781	chr11	50819049	50819304	255	6	14	50.3197	20.0905	0.622478	0.0911447
Region_123782	chr11	54578993	54579175	182	4	14	37.381	11.5938	0.146293	0.0891887
Region_123783	chr11	54600872	54601292	420	7	18	53.3265	15.5938	0.233162	0.098162
Region_123784	chr11	54692727	54692933	206	4	12	32.2517	11.3662	0.295342	0.0942703
Region_123785	chr11	54708745	54709399	654	11	52	98.9728	23.209	0.413997	0.0793153
Region_123786	chr11	54797685	54798094	409	7	24	52.1293	15.7816	0.386905	0.102465
Region_123787	chr11	54801161	54801602	441	6	20	51.0544	13.255	0.242825	0.0859272
Region_123788	chr11	54836737	54836937	200	4	17	38.0476	10.9934	0.324148	0.117505
Region_123789	chr11	54837795	54838030	235	6	13	44.3605	14.0278	0.381854	0.11479
Region_123790	chr11	54841617	54841843	226	4	12	30.9524	8.73297	0.208776	0.0823983
Region_123791	chr11	54855697	54855921	224	5	12	44.5646	15.4277	0.270904	0.104176
Region_123792	chr11	54875500	54875834	334	7	20	60.2857	17.2023	0.221003	0.0813336
Region_123793	chr11	54918440	54918586	146	5	13	40.6531	15.1882	0.228785	0.101339
Region_123794	chr11	54963089	54963210	121	4	12	30.3469	9.46345	0.464802	0.0911255
Region_123795	chr11	54990468	54990808	340	6	15	50.1837	15.9292	0.203608	0.102357
Region_123796	chr11	55084295	55084812	517	10	23	83.4218	30.6985	0.569323	0.0850061
Region_123797	chr11	55167977	55168237	260	4	16	36.7755	9.69592	0.561118	0.124478
Region_123798	chr11	55274895	55275134	239	5	13	37.1361	12.1145	0.411486	0.135195
Region_123799	chr11	55276145	55276715	570	13	48	115.286	30.1682	0.419599	0.0917587
Region_123800	chr11	55281684	55282059	375	8	28	73.9864	19.6504	0.366821	0.08846
Region_123801	chr11	55283656	55284103	447	10	22	81.1837	21.9355	0.462052	0.087772
Region_123802	chr11	55318825	55318965	140	3	12	31.0952	11.0839	0.156138	0.0796154
Region_123803	chr11	55319173	55319501	328	4	12	33.7891	8.60171	0.324211	0.112828
Region_123804	chr11	55343464	55343606	142	4	12	37.5374	13.4232	0.240137	0.119784
Region_123805	chr11	55378741	55378965	224	5	12	38.8912	13.395	0.43273	0.10844
Region_123806	chr11	55388809	55388975	166	5	15	46.9116	14.042	0.282182	0.103116
Region_123807	chr11	55431135	55431532	397	6	17	47.8776	12.9725	0.351839	0.104984
Region_123808	chr11	55432003	55432303	300	4	16	32.5034	8.51861	0.319117	0.0992871
Region_123809	chr11	55445508	55445730	222	7	13	53.8503	16.7632	0.374287	0.115161
Region_123810	chr11	55467327	55467574	247	6	23	48.4558	13.3331	0.38882	0.109415
Region_123811	chr11	55476148	55476348	200	7	26	68.7619	26.9366	0.461789	0.1064
Region_123812	chr11	55501748	55502233	485	10	34	86.6735	21.6232	0.352965	0.0882143
Region_123813	chr11	55509980	55510223	243	4	13	35.9524	11.5024	0.270121	0.114385
Region_123814	chr11	55514643	55514906	263	6	18	49.9116	14.1557	0.387505	0.0999623
Region_123815	chr11	55521062	55521369	307	7	22	59.2177	15.9981	0.433447	0.0992793
Region_123816	chr11	55530982	55531103	121	4	13	38.517	12.2421	0.462409	0.134294
Region_123817	chr11	55544964	55545272	308	6	21	55.6054	16.2192	0.431169	0.0925001
Region_123818	chr11	55556541	55556821	280	5	12	43.1565	10.5725	0.237386	0.0931775
Region_123819	chr11	55557230	55557644	414	5	17	41.2109	10.5709	0.399128	0.110948
Region_123820	chr11	55577039	55577294	255	5	19	40.551	11.9915	0.484784	0.123627
Region_123821	chr11	55665524	55665894	370	10	29	76.8912	21.24	0.22407	0.0913613
Region_123822	chr11	55694253	55694550	297	5	13	35.9456	10.6068	0.326286	0.122563
Region_123823	chr11	55747422	55747689	267	8	22	73.4762	25.5997	0.59865	0.101096
Region_123824	chr11	55752967	55753075	108	4	12	39.9932	12.1116	0.280323	0.12326
Region_123825	chr11	55764922	55765140	218	6	12	47.1837	16.0892	0.515695	0.135376
Region_123826	chr11	55787000	55787344	344	5	15	41.7415	11.1877	0.231663	0.0918021
Region_123827	chr11	55798250	55798548	298	5	16	40.2925	12.1915	0.365527	0.123901
Region_123828	chr11	55815157	55815467	310	7	23	61.1769	16.0895	0.484089	0.11744
Region_123829	chr11	55820271	55820469	198	6	13	46.0748	15.9335	0.553795	0.124392
Region_123830	chr11	55866769	55866889	120	5	15	45.2653	14.4072	0.531303	0.133292
Region_123831	chr11	55867055	55867223	168	6	12	54.2517	18.7733	0.389178	0.102966
Region_123832	chr11	55867807	55868215	408	7	19	64.1156	22.2583	0.318404	0.0821236
Region_123833	chr11	55868379	55868553	174	4	13	34.4966	11.7639	0.350882	0.124338
Region_123834	chr11	55885534	55885837	303	9	16	75.2041	20.8034	0.520319	0.108452
Region_123835	chr11	55903498	55903673	175	5	14	42.2789	12.6387	0.369442	0.114946
Region_123836	chr11	55903882	55904020	138	4	18	41.3741	13.4267	0.47529	0.122282
Region_123837	chr11	55935967	55936134	167	5	18	47.5646	14.8615	0.375265	0.124659
Region_123838	chr11	55994187	55994302	115	7	14	60.3401	21.8618	0.521661	0.127986
Region_123839	chr11	56015519	56015642	123	7	17	64.966	20.8108	0.556389	0.12807
Region_123840	chr11	56043093	56043855	762	9	33	82.2789	24.9415	0.29711	0.0867135
Region_123841	chr11	56067729	56067912	183	4	13	33.4286	8.79056	0.602706	0.107101
Region_123842	chr11	56071375	56071474	99	4	12	34.2925	11.609	0.603364	0.133018
Region_123843	chr11	56105273	56105765	492	11	40	89.8571	22.4124	0.265774	0.0846202
Region_123844	chr11	56138408	56138567	159	9	20	65.2041	19.1014	0.268935	0.134673
Region_123845	chr11	56150609	56151180	571	12	52	110.517	25.3013	0.548754	0.084451
Region_123846	chr11	56173364	56173788	424	11	33	85.5034	22.4552	0.63061	0.109596
Region_123847	chr11	56393944	56394387	443	5	17	42.0204	10.8347	0.373403	0.113007
Region_123848	chr11	56400835	56401152	317	8	16	69.7211	23.8468	0.783176	0.0876192
Region_123849	chr11	56403101	56403507	406	11	40	89.9728	23.2167	0.465024	0.0856654
Region_123850	chr11	56417752	56417996	244	5	16	42.7551	12.0556	0.406855	0.132252
Region_123851	chr11	56429010	56429174	164	7	31	67.5306	16.9961	0.407951	0.120525
Region_123852	chr11	56436734	56437158	424	6	17	48.6327	14.1398	0.456106	0.0934156
Region_123853	chr11	56440996	56441292	296	6	24	51.7891	14.5321	0.221074	0.0851043
Region_123854	chr11	56449015	56449344	329	6	15	51.7211	13.4367	0.446262	0.0952081
Region_123855	chr11	56462606	56462772	166	5	15	40.2245	12.4355	0.481883	0.116823
Region_123856	chr11	56469894	56470153	259	5	21	43.9252	11.8727	0.388553	0.112735
Region_123857	chr11	56489951	56490085	134	5	14	47.4694	14.2528	0.709999	0.101597
Region_123858	chr11	56490834	56491353	519	12	40	108.048	27.5008	0.420912	0.0832636
Region_123859	chr11	56500650	56500946	296	5	15	44.4762	12.7593	0.167391	0.0911474
Region_123860	chr11	56512755	56513112	357	10	44	89.4218	23.3517	0.389868	0.10227
Region_123861	chr11	56522066	56522311	245	5	20	44.966	12.4027	0.229291	0.0964029
Region_123862	chr11	56542581	56543149	568	14	58	123.095	27.968	0.376048	0.0816105
Region_123863	chr11	56575253	56575438	185	4	12	38.1905	11.2666	0.437598	0.111863
Region_123864	chr11	56597473	56598077	604	13	54	105.626	23.8294	0.452607	0.0882784
Region_123865	chr11	56600460	56600634	174	7	22	58.8299	17.8925	0.421358	0.104987
Region_123866	chr11	56618643	56618989	346	10	26	87.5442	31.1528	0.324269	0.0998046
Region_123867	chr11	56622369	56622618	249	8	15	65.1497	22.8804	0.375587	0.131073
Region_123868	chr11	56641640	56642057	417	6	20	47.8571	11.192	0.47169	0.112963
Region_123869	chr11	56654597	56654983	386	4	16	35.4354	8.58484	0.288663	0.103081
Region_123870	chr11	56664222	56664696	474	7	29	57.3401	14.3032	0.506671	0.104298
Region_123871	chr11	56873775	56874252	477	13	30	107.088	33.6002	0.523555	0.0718593
Region_123872	chr11	56897853	56898237	384	6	17	51.1429	13.0237	0.419656	0.0994405
Region_123873	chr11	56904296	56904518	222	5	16	46.3401	14.8543	0.290203	0.134062
Region_123874	chr11	56910850	56911412	562	9	38	80.5034	19.1338	0.329248	0.088123
Region_123875	chr11	56917046	56917397	351	8	19	79.5034	29.907	0.327603	0.0876498
Region_123876	chr11	56925204	56925813	609	7	29	57.1837	13.6708	0.241289	0.0840821
Region_123877	chr11	57029449	57029909	460	5	14	40.1769	11.1526	0.448317	0.113575
Region_123878	chr11	57034067	57034295	228	4	12	39.6667	12.5312	0.435873	0.135471
Region_123879	chr11	57034729	57034861	132	4	13	32.4014	11.0866	0.478733	0.146306
Region_123880	chr11	57045197	57045476	279	4	14	33.7687	10.4141	0.431152	0.133611
Region_123881	chr11	57088573	57088837	264	4	14	36.6463	12.4498	0.15709	0.0812354
Region_123882	chr11	57124653	57124847	194	6	16	50.6599	19.2071	0.799481	0.108072
Region_123883	chr11	57125519	57125618	99	4	16	38.7075	13.391	0.84064	0.0865516
Region_123884	chr11	57127700	57127951	251	4	15	40.0952	12.4451	0.411534	0.120494
Region_123885	chr11	57128649	57128946	297	4	15	37.4966	9.83032	0.751689	0.106433
Region_123886	chr11	57132502	57132827	325	8	25	58.932	14.3267	0.77958	0.0732886
Region_123887	chr11	57141296	57141380	84	4	13	39.4762	15.4469	0.74755	0.103672
Region_123888	chr11	57156868	57157098	230	6	18	48.619	15.4158	0.734382	0.0883661
Region_123889	chr11	57162797	57162988	191	4	13	34.9728	10.535	0.411764	0.115783
Region_123890	chr11	57188899	57189062	163	5	14	43.2721	12.4067	0.380213	0.117167
Region_123891	chr11	57197229	57197309	80	4	12	37.4422	11.6243	0.392747	0.12782
Region_123892	chr11	57199194	57199525	331	5	16	42.0136	10.4219	0.441185	0.11495
Region_123893	chr11	57200205	57200463	258	5	16	41.3129	11.8575	0.551677	0.0971058
Region_123894	chr11	57200653	57201039	386	5	14	40.7279	13.0361	0.520246	0.105647
Region_123895	chr11	57201891	57202212	321	7	25	57.4966	15.3303	0.309886	0.1173
Region_123896	chr11	57210204	57210440	236	4	12	36.4286	11.1521	0.553367	0.103807
Region_123897	chr11	57216509	57216654	145	4	13	35.4626	9.96313	0.479209	0.102828
Region_123898	chr11	57218929	57219205	276	6	16	54.2857	16.1945	0.189712	0.0738104
Region_123899	chr11	57227807	57228225	418	7	20	57.1837	18.632	0.32232	0.109049
Region_123900	chr11	57231094	57231472	378	9	14	69.5442	20.021	0.235417	0.0749279
Region_123901	chr11	57242888	57243128	240	5	13	43.2857	19.8121	0.817779	0.0924366
Region_123902	chr11	57244448	57244808	360	6	21	51.2313	15.4721	0.798406	0.0752306
Region_123903	chr11	57248470	57248674	204	3	12	26.8095	7.34598	0.749444	0.0905339
Region_123904	chr11	57253798	57253954	156	4	15	33.381	10.6946	0.917637	0.0615352
Region_123905	chr11	57260573	57260891	318	6	19	51.6463	19.1518	0.851275	0.0639708
Region_123906	chr11	57261694	57261839	145	4	12	34.3129	10.8677	0.638639	0.10424
Region_123907	chr11	57316419	57316715	296	7	16	52.8299	15.932	0.856433	0.086407
Region_123908	chr11	57331171	57331439	268	5	14	38.7891	12.7882	0.825864	0.0614435
Region_123909	chr11	57334301	57334638	337	8	24	66.4966	19.6968	0.8239	0.0637468
Region_123910	chr11	57334885	57335097	212	4	12	34.585	12.3842	0.349519	0.0980662
Region_123911	chr11	57354668	57355000	332	8	22	79.102	30.3366	0.868635	0.0782437
Region_123912	chr11	57356264	57356741	477	12	43	107.429	28.3056	0.748486	0.0718431
Region_123913	chr11	57358758	57359010	252	9	23	84.3537	35.2198	0.767558	0.0679936
Region_123914	chr11	57366978	57367286	308	5	12	44.3265	14.2781	0.567587	0.109659
Region_123915	chr11	57367442	57367699	257	10	29	80.4082	25.648	0.61907	0.107898
Region_123916	chr11	57373557	57373702	145	5	14	39.5646	13.251	0.425337	0.120084
Region_123917	chr11	57390134	57390281	147	5	13	39.2789	11.0173	0.352114	0.127177
Region_123918	chr11	57392255	57392490	235	5	14	49.8776	20.0857	0.398647	0.116443
Region_123919	chr11	57400448	57401097	649	11	32	90.1633	20.836	0.352966	0.0976627
Region_123920	chr11	57401251	57401664	413	5	12	48.1769	17.3382	0.679334	0.104453
Region_123921	chr11	57401880	57402081	201	6	18	43.898	13.7441	0.617146	0.120708
Region_123922	chr11	57402604	57403226	622	9	22	74.3537	20.5825	0.33073	0.0933669
Region_123923	chr11	57405036	57405290	254	4	12	35.9524	10.6978	0.783067	0.0839175
Region_123924	chr11	57408010	57408299	289	5	18	45.966	13.6123	0.311821	0.123732
Region_123925	chr11	57415046	57415425	379	9	12	73.9524	31.2321	0.834266	0.0652064
Region_123926	chr11	57420733	57421172	439	7	22	66.102	24.086	0.640169	0.0998951
Region_123927	chr11	57424012	57424305	293	7	14	52.8639	17.7901	0.841998	0.0626101
Region_123928	chr11	57428247	57428488	241	5	17	43.619	13.585	0.344567	0.119885
Region_123929	chr11	57428830	57429478	648	14	51	117.041	26.081	0.444622	0.0924573
Region_123930	chr11	57435282	57435596	314	9	19	73.6463	22.0888	0.723755	0.0898506
Region_123931	chr11	57436120	57436479	359	6	19	46.5238	12.4264	0.714707	0.102138
Region_123932	chr11	57438776	57438950	174	7	18	58.102	20.3031	0.766945	0.0779851
Region_123933	chr11	57444587	57444786	199	6	14	47.483	13.3521	0.727847	0.0988241
Region_123934	chr11	57448876	57449100	224	5	14	43.5782	14.9107	0.706566	0.0839662
Region_123935	chr11	57450188	57450536	348	5	21	39.898	10.5192	0.483441	0.107911
Region_123936	chr11	57469197	57469637	440	6	24	54.6122	13.5916	0.524548	0.087415
Region_123937	chr11	57485704	57486012	308	7	16	61.0544	23.5648	0.850192	0.0695655
Region_123938	chr11	57497698	57497936	238	8	16	76.415	32.8596	0.456446	0.145929
Region_123939	chr11	57500110	57500576	466	12	29	101.633	34.3569	0.670561	0.0747431
Region_123940	chr11	57526636	57526887	251	7	30	60.1973	15.0395	0.597959	0.0752777
Region_123941	chr11	57532361	57532699	338	8	25	63.5782	19.5399	0.500531	0.0979836
Region_123942	chr11	57553877	57554220	343	9	16	81.2041	29.9065	0.325821	0.123452
Region_123943	chr11	57576237	57576465	228	4	13	37.9456	11.4693	0.785048	0.0733931
Region_123944	chr11	57581837	57582179	342	5	17	42.483	10.5541	0.695346	0.135406
Region_123945	chr11	57584552	57584913	361	7	22	61.6395	16.0274	0.861713	0.060059
Region_123946	chr11	57631989	57632281	292	5	20	40.5374	10.2698	0.829287	0.0663191
Region_123947	chr11	57636977	57637450	473	11	40	85.898	22.3011	0.656313	0.0698369
Region_123948	chr11	57656631	57657130	499	13	57	110.816	29.5134	0.152213	0.0677975
Region_123949	chr11	57688540	57688772	232	5	12	40.1088	14.7342	0.891839	0.0817194
Region_123950	chr11	57720545	57720783	238	7	18	55.8163	18.9896	0.861117	0.072948
Region_123951	chr11	57727791	57727988	197	4	12	31.0136	9.44486	0.844256	0.0769393
Region_123952	chr11	57751810	57752198	388	7	18	56.6463	17.658	0.359009	0.0752118
Region_123953	chr11	57815219	57815596	377	5	15	42.1224	11.9301	0.863377	0.0658726
Region_123954	chr11	57847539	57847886	347	6	20	49.4082	12.8067	0.827049	0.0802998
Region_123955	chr11	57857831	57857974	143	6	17	49.3061	19.511	0.846733	0.0886088
Region_123956	chr11	57866232	57866552	320	5	12	51.3605	23.6643	0.808398	0.0789097
Region_123957	chr11	57866769	57867153	384	5	19	47.2721	14.4063	0.835589	0.0763395
Region_123958	chr11	57871528	57871748	220	5	16	42.8776	13.7417	0.471774	0.128095
Region_123959	chr11	57873134	57873532	398	6	13	46.4694	14.1674	0.567538	0.106327
Region_123960	chr11	57895951	57896277	326	5	15	37.0816	9.81089	0.845473	0.0733909
Region_123961	chr11	57897486	57897574	88	3	13	29.1497	9.20568	0.776561	0.112342
Region_123962	chr11	57908261	57908526	265	6	18	52.2517	15.918	0.829615	0.0664921
Region_123963	chr11	57917861	57918041	180	4	14	38.5442	14.5904	0.770326	0.119804
Region_123964	chr11	57955313	57955608	295	5	12	38.7143	9.40854	0.705047	0.0913444
Region_123965	chr11	57959030	57959162	132	4	12	35.1156	10.357	0.807813	0.0965759
Region_123966	chr11	58024030	58024340	310	10	27	94.7959	40.1349	0.717623	0.0768411
Region_123967	chr11	58027168	58027606	438	6	16	48.9116	12.5877	0.683912	0.0888655
Region_123968	chr11	58031328	58031871	543	8	23	78.2721	28.9218	0.701086	0.0823641
Region_123969	chr11	58041482	58041742	260	5	18	45.6122	15.0412	0.555992	0.101028
Region_123970	chr11	58061705	58062122	417	7	13	61.102	16.941	0.426703	0.101649
Region_123971	chr11	58108726	58109487	761	9	39	78.1088	18.548	0.29605	0.0921706
Region_123972	chr11	58144766	58145298	532	11	27	95.2993	29.7099	0.671135	0.0984104
Region_123973	chr11	58165545	58165802	257	4	13	31.5578	8.05132	0.183775	0.0858513
Region_123974	chr11	58178335	58178669	334	6	21	46.4898	12.4853	0.486329	0.1229
Region_123975	chr11	58179474	58179919	445	11	44	102.735	32.8365	0.753571	0.0807956
Region_123976	chr11	58187843	58188069	226	4	12	36.9524	11.28	0.777277	0.110354
Region_123977	chr11	58190854	58191105	251	9	21	86.8571	38.738	0.766208	0.0803004
Region_123978	chr11	58203699	58203818	119	6	24	58.8231	16.6568	0.55022	0.104118
Region_123979	chr11	58215107	58215203	96	4	15	34.6599	10.9228	0.76997	0.0977622
Region_123980	chr11	58228122	58228638	516	28	73	287.503	140.584	0.597667	0.10299
Region_123981	chr11	58229221	58229328	107	6	12	46.4014	16.1736	0.458454	0.182299
Region_123982	chr11	58237011	58237142	131	3	13	30.1565	9.18285	0.559961	0.129674
Region_123983	chr11	58266933	58267196	263	6	14	51.7143	19.0791	0.578055	0.11612
Region_123984	chr11	58292023	58292720	697	24	48	242.204	114.381	0.716194	0.0932322
Region_123985	chr11	58300198	58300504	306	11	26	81.6735	23.9409	0.452328	0.111168
Region_123986	chr11	58373598	58373847	249	4	13	36.8707	9.76454	0.441379	0.134504
Region_123987	chr11	58389856	58389935	79	8	12	63.1361	23.8545	0.772542	0.0986299
Region_123988	chr11	58456726	58457298	572	10	39	80.2653	18.5551	0.393049	0.0927635
Region_123989	chr11	58483062	58483370	308	4	15	32.1156	8.61626	0.285413	0.109122
Region_123990	chr11	58498372	58498629	257	5	15	43.1088	13.1598	0.608085	0.107849
Region_123991	chr11	58502690	58502990	300	4	13	36.0068	9.56556	0.29263	0.0875001
Region_123992	chr11	58503235	58503391	156	4	12	34.7687	11.1079	0.335999	0.133154
Region_123993	chr11	58518296	58518596	300	5	18	41.9116	10.9388	0.674425	0.0834591
Region_123994	chr11	58564975	58565458	483	12	21	93.619	28.4933	0.789216	0.110625
Region_123995	chr11	58575413	58575526	113	4	13	33.9252	11.6614	0.756157	0.121256
Region_123996	chr11	58592376	58592650	274	7	19	56.5306	17.4981	0.899524	0.0610785
Region_123997	chr11	58654496	58654694	198	5	14	42.8776	13.7919	0.458725	0.0759547
Region_123998	chr11	58674544	58675304	760	14	61	117.463	30.7099	0.744574	0.0786307
Region_123999	chr11	58676176	58676360	184	4	14	32.6531	9.59641	0.686497	0.0616793
Region_124000	chr11	58691574	58691897	323	6	13	50.415	13.1038	0.415995	0.0823828
Region_124001	chr11	58763979	58764164	185	8	18	57.4558	17.9929	0.673154	0.0890445
Region_124002	chr11	58770905	58771337	432	8	30	70.4762	20.5087	0.52684	0.070002
Region_124003	chr11	58773097	58773341	244	5	14	46.1088	17.2353	0.756391	0.101037
Region_124004	chr11	58775097	58775254	157	4	12	32.0136	10.757	0.757716	0.103069
Region_124005	chr11	58777054	58777303	249	5	13	39.7007	12.4198	0.159771	0.0820453
Region_124006	chr11	58838215	58838372	157	5	12	37.7823	11.7866	0.325776	0.113218
Region_124007	chr11	58883801	58884097	296	6	13	47.2925	14.648	0.253631	0.106436
Region_124008	chr11	58893266	58893391	125	4	13	34.483	10.6754	0.291094	0.112937
Region_124009	chr11	58900487	58900741	254	12	15	110.993	45.0643	0.400738	0.110054
Region_124010	chr11	58919740	58920034	294	5	16	38.1293	9.45593	0.656252	0.103663
Region_124011	chr11	58921234	58921895	661	11	38	85.2109	21.6887	0.693707	0.0804012
Region_124012	chr11	58928339	58928661	322	9	22	73.2653	20.6757	0.570931	0.0911868
Region_124013	chr11	58943328	58943699	371	8	29	64.966	17.4157	0.501347	0.0703533
Region_124014	chr11	58963346	58963957	611	22	55	193.714	67.3662	0.216017	0.0735835
Region_124015	chr11	58965453	58965769	316	5	16	41.0204	12.4732	0.310169	0.116721
Region_124016	chr11	58966131	58966237	106	4	12	38.2721	14.5355	0.334403	0.130289
Region_124017	chr11	58968175	58968334	159	5	12	44.7211	18.6065	0.389775	0.129354
Region_124018	chr11	58993392	58993811	419	6	17	50.1701	12.465	0.312928	0.0939711
Region_124019	chr11	58994464	58994735	271	5	22	45.9932	13.6475	0.333645	0.126015
Region_124020	chr11	59022871	59023042	171	8	19	70.2381	25.6324	0.456383	0.121234
Region_124021	chr11	59050780	59050967	187	8	17	74.3673	30.3155	0.691378	0.0998699
Region_124022	chr11	59054131	59054402	271	9	27	72.9388	28.0179	0.367952	0.110033
Region_124023	chr11	59057704	59057891	187	5	12	48.034	15.273	0.415043	0.118857
Region_124024	chr11	59058109	59058441	332	14	40	117.15	42.2584	0.111781	0.0618087
Region_124025	chr11	59060320	59060824	504	10	25	87.0272	30.7301	0.523839	0.0653872
Region_124026	chr11	59063681	59064496	815	18	62	160.252	59.244	0.362403	0.0705278
Region_124027	chr11	59064694	59064882	188	6	15	55.102	19.9107	0.344361	0.10782
Region_124028	chr11	59070300	59070637	337	5	17	42.2381	15.1487	0.287247	0.0965297
Region_124029	chr11	59091466	59091735	269	4	12	32.0884	8.82084	0.292482	0.0995867
Region_124030	chr11	59097822	59098037	215	8	19	64.9388	21.5595	0.38466	0.114367
Region_124031	chr11	59101902	59102234	332	14	32	117.163	40.9795	0.326006	0.0831516
Region_124032	chr11	59107872	59108179	307	6	20	45.8707	13.2175	0.256551	0.0908705
Region_124033	chr11	59154693	59154970	277	5	15	44.3129	12.5222	0.217475	0.0922935
Region_124034	chr11	59157583	59157673	90	3	12	23.1293	6.64488	0.546042	0.103204
Region_124035	chr11	59189412	59189642	230	4	16	39.8299	11.2136	0.427268	0.102108
Region_124036	chr11	59197685	59197985	300	6	24	46.6327	11.491	0.780704	0.0821458
Region_124037	chr11	59199523	59200084	561	9	30	73.2517	21.0039	0.822437	0.0690723
Region_124038	chr11	59204133	59204396	263	5	22	45.7075	12.0792	0.879396	0.0781272
Region_124039	chr11	59212092	59212420	328	9	16	75.3946	29.3814	0.872514	0.0620747
Region_124040	chr11	59212959	59213192	233	4	12	31.5102	9.71538	0.819181	0.092256
Region_124041	chr11	59233173	59233435	262	4	14	30.5646	8.52881	0.88808	0.0787641
Region_124042	chr11	59244466	59244640	174	8	17	65.2857	23.3059	0.81907	0.0644309
Region_124043	chr11	59259428	59259592	164	7	15	72.7415	21.9686	0.861634	0.0621707
Region_124044	chr11	59283363	59283601	238	4	12	32.1293	10.2297	0.685329	0.094458
Region_124045	chr11	59411136	59411253	117	5	14	36.3401	11.6634	0.357004	0.128536
Region_124046	chr11	59422335	59422719	384	5	14	44.9864	13.8396	0.642211	0.0961089
Region_124047	chr11	59443492	59443958	466	13	45	111.537	42.7627	0.412677	0.0913158
Region_124048	chr11	59454985	59455212	227	6	15	45.8776	14.7002	0.431525	0.106247
Region_124049	chr11	59457015	59457338	323	6	16	45.6667	12.8811	0.421319	0.112365
Region_124050	chr11	59457787	59458083	296	7	21	60.1497	18.4596	0.602762	0.0981322
Region_124051	chr11	59459411	59459562	151	4	13	34.1633	12.1475	0.580733	0.116977
Region_124052	chr11	59474315	59474627	312	6	16	48.2177	12.2812	0.662481	0.0925502
Region_124053	chr11	59475356	59475572	216	6	18	43.483	12.3157	0.278412	0.0891859
Region_124054	chr11	59477589	59477976	387	9	26	79.0136	21.4275	0.536327	0.0902029
Region_124055	chr11	59485456	59485619	163	4	13	34.0476	8.80561	0.605153	0.102414
Region_124056	chr11	59486124	59486230	106	5	14	36.0204	10.9947	0.456141	0.133009
Region_124057	chr11	59488548	59488827	279	8	15	70.3537	28.5695	0.380965	0.125729
Region_124058	chr11	59510086	59510288	202	4	12	32.6122	9.15277	0.728445	0.0912562
Region_124059	chr11	59515082	59515964	882	13	42	110.354	32.1897	0.396106	0.0730638
Region_124060	chr11	59521310	59521503	193	4	15	28.2177	8.66699	0.744951	0.0991718
Region_124061	chr11	59524653	59525080	427	11	23	87.8571	28.4015	0.623639	0.0804
Region_124062	chr11	59528757	59528937	180	5	18	36.7347	10.7272	0.700379	0.115518
Region_124063	chr11	59531098	59531375	277	6	12	48.9864	15.3908	0.847107	0.0670268
Region_124064	chr11	59531895	59532107	212	6	14	49.9592	18.4011	0.57125	0.0954582
Region_124065	chr11	59545234	59545810	576	16	32	122.83	34.9337	0.331879	0.138908
Region_124066	chr11	59547231	59547617	386	7	19	57.585	18.5712	0.720811	0.075729
Region_124067	chr11	59557049	59557455	406	11	21	97.6259	29.3904	0.164512	0.0603122
Region_124068	chr11	59558061	59558201	140	4	12	33.7755	13.3025	0.686052	0.08725
Region_124069	chr11	59568406	59568554	148	4	14	41.2789	16.4203	0.878361	0.0649656
Region_124070	chr11	59605298	59605755	457	7	14	54.5714	16.933	0.85229	0.0669961
Region_124071	chr11	59642664	59642829	165	3	13	29.5986	9.32199	0.943244	0.0722779
Region_124072	chr11	59713142	59713286	144	8	24	77.0952	27.3158	0.650285	0.106408
Region_124073	chr11	59733413	59733695	282	7	12	64.5102	20.7953	0.584001	0.105115
Region_124074	chr11	59737058	59737329	271	5	21	43.3741	12.5361	0.578549	0.100912
Region_124075	chr11	59748800	59749567	767	12	36	99.932	31.7306	0.710408	0.0691537
Region_124076	chr11	59753002	59753359	357	8	26	61.7959	18.698	0.536217	0.104946
Region_124077	chr11	59784576	59784823	247	5	13	41.6803	12.8612	0.839154	0.0608101
Region_124078	chr11	59787397	59787804	407	9	30	76.0408	24.0185	0.713927	0.0836786
Region_124079	chr11	59802186	59802449	263	5	13	44.3401	16.1052	0.663511	0.0962676
Region_124080	chr11	59810977	59811202	225	7	21	55.5442	17.1061	0.193614	0.0730952
Region_124081	chr11	59812962	59813219	257	6	15	53.4286	20.1471	0.644512	0.0905439
Region_124082	chr11	59826897	59827067	170	6	17	47.6463	13.9823	0.849843	0.0753017
Region_124083	chr11	59843805	59843997	192	7	23	54.8367	18.4543	0.549397	0.102133
Region_124084	chr11	59847577	59847772	195	3	12	27.8912	8.13847	0.535048	0.127437
Region_124085	chr11	59858164	59858457	293	4	17	35.898	9.65837	0.223449	0.0831095
Region_124086	chr11	59895604	59895704	100	4	13	32.9388	10.4254	0.44812	0.150982
Region_124087	chr11	59898107	59898368	261	18	30	143.721	62.7218	0.511677	0.173871
Region_124088	chr11	59898571	59898858	287	11	34	104.204	43.4148	0.602054	0.103285
Region_124089	chr11	59899352	59899732	380	10	22	81.5374	24.8668	0.452574	0.0813264
Region_124090	chr11	59905543	59905930	387	7	30	65.3673	20.3231	0.339558	0.118129
Region_124091	chr11	59972968	59973187	219	6	12	47.4626	15.3825	0.57548	0.114739
Region_124092	chr11	60006096	60006333	237	5	22	41.5034	10.7413	0.595168	0.0983611
Region_124093	chr11	60018079	60018364	285	6	24	54.3469	12.4387	0.271581	0.0880081
Region_124094	chr11	60019394	60019480	86	7	17	59.0748	20.7517	0.83258	0.0829756
Region_124095	chr11	60028821	60029050	229	5	12	39.449	11.2598	0.583999	0.109251
Region_124096	chr11	60040353	60040576	223	9	24	72.6599	21.598	0.410609	0.118897
Region_124097	chr11	60054003	60054204	201	5	15	37.5034	11.3514	0.499963	0.107733
Region_124098	chr11	60056520	60056787	267	7	23	59.7415	16.7549	0.145164	0.0717367
Region_124099	chr11	60057473	60057699	226	5	12	38.1837	10.7557	0.395748	0.122921
Region_124100	chr11	60061385	60061729	344	6	14	45.9116	12.1452	0.245486	0.0933981
Region_124101	chr11	60070333	60070630	297	5	12	39.7551	12.1185	0.316164	0.0910273
Region_124102	chr11	60071284	60071977	693	11	51	100.109	24.1896	0.566102	0.0757284
Region_124103	chr11	60086277	60086598	321	5	16	40.7143	12.0592	0.552975	0.0908217
Region_124104	chr11	60092047	60092152	105	5	14	41.8707	13.6634	0.43017	0.129822
Region_124105	chr11	60100085	60100360	275	4	12	33.8503	9.01776	0.401277	0.107463
Region_124106	chr11	60102147	60103060	913	19	87	173.429	45.6931	0.526201	0.0754793
Region_124107	chr11	60107980	60108331	351	7	18	53.5578	14.7156	0.706214	0.0833698
Region_124108	chr11	60111143	60111538	395	6	19	50.1497	12.8848	0.428081	0.10185
Region_124109	chr11	60119110	60119275	165	5	15	42.5782	12.8158	0.573762	0.100909
Region_124110	chr11	60131645	60131934	289	5	13	40.7619	11.6186	0.458873	0.133264
Region_124111	chr11	60147188	60147622	434	9	25	77.8231	18.7063	0.366599	0.103234
Region_124112	chr11	60169300	60169515	215	5	15	43.5442	13.9648	0.737613	0.0878402
Region_124113	chr11	60175812	60176118	306	6	13	59.4626	21.5344	0.551928	0.111409
Region_124114	chr11	60182593	60182932	339	6	19	54.2381	17.5637	0.546467	0.105387
Region_124115	chr11	60209744	60210174	430	5	14	40.4966	10.9622	0.540337	0.0943649
Region_124116	chr11	60218066	60218752	686	12	42	94.6463	25.2724	0.582236	0.0979659
Region_124117	chr11	60221788	60222173	385	6	16	50.7483	15.8061	0.341353	0.100102
Region_124118	chr11	60241245	60241479	234	7	20	54.415	18.7188	0.683843	0.0865143
Region_124119	chr11	60327346	60327586	240	4	15	38.4626	11.9722	0.563705	0.148037
Region_124120	chr11	60362719	60362990	271	5	17	41.9116	13.1566	0.218249	0.0838921
Region_124121	chr11	60366502	60366862	360	8	26	61.0884	17.2142	0.555198	0.113212
Region_124122	chr11	60373828	60374178	350	6	14	59.1429	27.475	0.632718	0.0952737
Region_124123	chr11	60399411	60399669	258	4	13	33.1224	9.67761	0.298026	0.119465
Region_124124	chr11	60404033	60404194	161	5	16	41.8639	13.9744	0.563547	0.108556
Region_124125	chr11	60429665	60429766	101	4	16	35.6259	10.3568	0.478648	0.133613
Region_124126	chr11	60476308	60476609	301	7	18	64.3537	22.7322	0.426165	0.110262
Region_124127	chr11	60515075	60515311	236	6	17	51.6259	17.8714	0.484876	0.119934
Region_124128	chr11	60550279	60550711	432	8	27	65.0476	17.5953	0.568382	0.0974001
Region_124129	chr11	60615234	60615480	246	6	13	50.2245	15.2844	0.346183	0.112852
Region_124130	chr11	60616446	60616569	123	5	13	39.4354	14.045	0.663506	0.105973
Region_124131	chr11	60618245	60618521	276	7	14	57.0476	19.9706	0.687969	0.0779298
Region_124132	chr11	60639746	60640023	277	5	14	39.8163	11.6154	0.425105	0.117755
Region_124133	chr11	60684111	60684427	316	8	27	68.5714	19.2624	0.745555	0.0678977
Region_124134	chr11	60699590	60699849	259	5	15	38.3946	11.094	0.611232	0.0789811
Region_124135	chr11	60705148	60705386	238	5	13	40.8367	15.4348	0.628883	0.0963268
Region_124136	chr11	60705869	60706056	187	6	17	58.102	18.9085	0.818667	0.0766777
Region_124137	chr11	60706317	60706486	169	5	13	45.9388	16.766	0.691581	0.0994627
Region_124138	chr11	60719559	60720140	581	8	37	74.3197	16.6906	0.726856	0.0729507
Region_124139	chr11	60720637	60720861	224	6	12	57.7279	19.616	0.761416	0.0634586
Region_124140	chr11	60722990	60723452	462	7	23	60.2653	18.4626	0.784296	0.0755669
Region_124141	chr11	60729378	60729719	341	6	22	56.5986	21.4178	0.624451	0.0941893
Region_124142	chr11	60734297	60734449	152	4	12	29.8912	8.77897	0.857291	0.0803311
Region_124143	chr11	60753494	60753781	287	6	14	53.7347	17.44	0.573463	0.0816762
Region_124144	chr11	60757100	60757386	286	8	25	64.0068	19.7607	0.218524	0.126328
Region_124145	chr11	60759519	60759976	457	12	31	117.014	45.2701	0.521498	0.0950043
Region_124146	chr11	60767112	60767257	145	6	13	56.4762	20.0896	0.731433	0.105802
Region_124147	chr11	60771597	60772000	403	7	25	64.2449	24.3461	0.856223	0.0655883
Region_124148	chr11	60801302	60801472	170	9	17	97.6463	44.0258	0.661639	0.0924972
Region_124149	chr11	60801643	60801882	239	7	19	51.381	15.1284	0.777696	0.0825459
Region_124150	chr11	60812176	60812404	228	4	18	37.6259	10.103	0.769282	0.101869
Region_124151	chr11	60817803	60817927	124	7	16	70.2381	28.279	0.557271	0.0963178
Region_124152	chr11	60843391	60843835	444	9	34	86.0748	28.1746	0.602794	0.079646
Region_124153	chr11	60877403	60877679	276	4	12	34.5986	8.86324	0.871009	0.0637702
Region_124154	chr11	60880942	60881363	421	9	21	85.7755	34.5394	0.826106	0.0680829
Region_124155	chr11	60886376	60886648	272	5	15	39.9728	11.7817	0.817338	0.0706353
Region_124156	chr11	60932328	60932657	329	7	29	61.9796	20.5078	0.865743	0.0635084
Region_124157	chr11	60953408	60953589	181	7	18	54.2653	16.3859	0.896065	0.073136
Region_124158	chr11	60959400	60959697	297	7	25	61.0408	16.9911	0.248936	0.10918
Region_124159	chr11	60960418	60960656	238	6	16	50.8367	14.3351	0.28645	0.137924
Region_124160	chr11	60978659	60979062	403	9	22	75.3061	24.3529	0.778689	0.0745213
Region_124161	chr11	60980912	60981217	305	10	16	83.4694	29.0433	0.491014	0.111364
Region_124162	chr11	60986108	60986345	237	5	17	38.7891	13.1879	0.630178	0.0890837
Region_124163	chr11	60988011	60988398	387	8	23	64.3197	18.2685	0.820337	0.0613537
Region_124164	chr11	60990385	60990590	205	7	19	50.1973	16.1909	0.835637	0.068663
Region_124165	chr11	60993410	60993529	119	7	16	54.6054	20.2473	0.61615	0.0994306
Region_124166	chr11	60993698	60994007	309	7	22	60.1224	19.9976	0.482049	0.0810885
Region_124167	chr11	60996035	60996346	311	9	15	82.7211	34.8857	0.678481	0.0715565
Region_124168	chr11	61000397	61000831	434	12	17	102.762	35.4112	0.394159	0.0976428
Region_124169	chr11	61010394	61010625	231	6	17	53.7347	16.6237	0.610329	0.0996902
Region_124170	chr11	61015996	61016381	385	8	14	80.3197	41.3235	0.631424	0.0956701
Region_124171	chr11	61018688	61019022	334	5	13	44.0816	15.1867	0.685153	0.0875075
Region_124172	chr11	61023610	61023847	237	7	12	60.4218	23.5692	0.432308	0.123689
Region_124173	chr11	61032362	61032731	369	6	21	56.7279	19.232	0.813792	0.0701762
Region_124174	chr11	61033528	61033893	365	5	13	45.068	15.3563	0.835579	0.0686413
Region_124175	chr11	61035008	61035304	296	7	16	71.5238	26.5101	0.76322	0.0781226
Region_124176	chr11	61037156	61037381	225	7	13	68.7007	29.1372	0.765939	0.08232
Region_124177	chr11	61037591	61037832	241	4	13	36.9184	9.10555	0.687364	0.0790872
Region_124178	chr11	61042843	61043303	460	12	41	98.7007	25.6449	0.766606	0.0813807
Region_124179	chr11	61050133	61050416	283	5	16	43.7483	15.2539	0.62332	0.0999235
Region_124180	chr11	61054176	61054373	197	5	14	49.9048	21.1448	0.749516	0.0757411
Region_124181	chr11	61058894	61059070	176	7	12	61.4966	25.3305	0.732587	0.0821987
Region_124182	chr11	61061079	61061264	185	8	18	76.3605	28.2506	0.63815	0.0845821
Region_124183	chr11	61062146	61062521	375	7	25	57.8095	16.9355	0.726559	0.0799424
Region_124184	chr11	61066867	61067182	315	7	17	57.6259	19.7419	0.857633	0.060146
Region_124185	chr11	61078051	61078277	226	6	16	49.0748	14.3566	0.840082	0.066903
Region_124186	chr11	61079110	61079389	279	6	17	52.4422	18.3699	0.872261	0.0633516
Region_124187	chr11	61087453	61087589	136	4	12	37.9728	15.1123	0.568565	0.142757
Region_124188	chr11	61089639	61090103	464	6	18	47.3129	13.7526	0.514053	0.0922946
Region_124189	chr11	61092871	61093200	329	7	14	53.8912	16.5062	0.829826	0.0655166
Region_124190	chr11	61094433	61094701	268	5	16	38.0612	10.4627	0.837029	0.0737066
Region_124191	chr11	61096908	61097205	297	5	12	43.4626	16.5373	0.659605	0.10485
Region_124192	chr11	61097695	61098090	395	9	23	85.6599	29.6984	0.606283	0.0903839
Region_124193	chr11	61106887	61107222	335	7	21	63.0408	24.5021	0.766276	0.0650193
Region_124194	chr11	61127926	61128207	281	9	12	83.2789	34.1696	0.812016	0.0878117
Region_124195	chr11	61139302	61139663	361	7	12	60.9592	24.7657	0.786907	0.0866733
Region_124196	chr11	61151620	61152215	595	10	25	80.0816	24.4917	0.831786	0.0668136
Region_124197	chr11	61153049	61153464	415	8	21	66.483	22.9599	0.362481	0.102123
Region_124198	chr11	61160007	61160729	722	12	46	94.4354	23.12	0.244844	0.0720251
Region_124199	chr11	61162716	61163103	387	8	25	61.6327	17.2865	0.603977	0.0860713
Region_124200	chr11	61164913	61165617	704	14	59	110.415	26.4357	0.268541	0.0837222
Region_124201	chr11	61172790	61173044	254	5	13	46.5238	20.5894	0.851993	0.067945
Region_124202	chr11	61182275	61182519	244	4	13	35.1565	11.4424	0.909628	0.0717169
Region_124203	chr11	61191114	61191453	339	9	24	69.8639	17.834	0.758609	0.0752667
Region_124204	chr11	61192536	61192769	233	4	12	36.9796	11.6204	0.762207	0.0819204
Region_124205	chr11	61197691	61198402	711	9	45	77.6599	15.079	0.780152	0.0687926
Region_124206	chr11	61250687	61251323	636	19	60	158.823	53.2256	0.778247	0.0634628
Region_124207	chr11	61265561	61265768	207	9	12	82.3061	39.8562	0.784837	0.110612
Region_124208	chr11	61282041	61282312	271	11	26	88.2517	34.7032	0.7696	0.0641425
Region_124209	chr11	61330622	61330816	194	7	24	61.3605	20.067	0.381073	0.116165
Region_124210	chr11	61331341	61331642	301	6	21	45.3333	13.6845	0.224069	0.105044
Region_124211	chr11	61360509	61360705	196	6	18	44.7891	15.1319	0.299157	0.112401
Region_124212	chr11	61363398	61363513	115	4	17	37.1429	9.82379	0.22378	0.124538
Region_124213	chr11	61369927	61370189	262	5	12	43.3605	14.7634	0.39172	0.112434
Region_124214	chr11	61392007	61392267	260	11	29	94.102	35.3534	0.706152	0.130395
Region_124215	chr11	61405694	61406013	319	6	17	50.1905	13.8348	0.769275	0.0657153
Region_124216	chr11	61411912	61412117	205	6	20	47.7891	13.0627	0.879994	0.0666242
Region_124217	chr11	61503490	61503833	343	8	13	78.9116	37.248	0.769404	0.0702809
Region_124218	chr11	61559265	61559425	160	5	13	39.3333	15.2977	0.876296	0.0771173
Region_124219	chr11	61565833	61566136	303	8	22	62.2653	21.6856	0.824682	0.0805877
Region_124220	chr11	61572379	61572561	182	5	13	39.7619	15.6727	0.839969	0.0888506
Region_124221	chr11	61590360	61590586	226	4	14	35.8776	12.7789	0.859695	0.0769508
Region_124222	chr11	61618668	61618886	218	7	15	59.8503	23.745	0.778733	0.085912
Region_124223	chr11	61644697	61644898	201	5	12	45.2721	20.2392	0.802586	0.0749176
Region_124224	chr11	61645548	61646089	541	11	29	101.891	39.9435	0.655575	0.0676088
Region_124225	chr11	61661924	61662329	405	12	19	104.966	42.4218	0.756663	0.0723113
Region_124226	chr11	61663524	61663712	188	5	16	40.8231	13.1147	0.602594	0.112358
Region_124227	chr11	61684230	61684479	249	9	22	74.8435	28.1322	0.166917	0.0707318
Region_124228	chr11	61685226	61685354	128	7	16	64.2041	23.7371	0.468057	0.141085
Region_124229	chr11	61814460	61814642	182	7	12	53.6463	17.5151	0.364033	0.143411
Region_124230	chr11	61819019	61819313	294	6	19	51.0748	19.338	0.811051	0.0891327
Region_124231	chr11	61850407	61850678	271	8	19	68.9728	23.5599	0.900667	0.0602827
Region_124232	chr11	61880205	61880660	455	9	25	77.1156	27.3292	0.742629	0.0841291
Region_124233	chr11	61889717	61890077	360	7	15	53.9524	18.7662	0.57608	0.0936394
Region_124234	chr11	61944581	61944846	265	8	16	63.6259	20.5123	0.544349	0.0813852
Region_124235	chr11	61948547	61948637	90	4	13	31.7347	12.8933	0.675476	0.0936058
Region_124236	chr11	61965085	61965400	315	5	18	43.6259	12.64	0.56286	0.077793
Region_124237	chr11	61968739	61969216	477	11	32	90.8503	24.0403	0.357754	0.100425
Region_124238	chr11	61975111	61975500	389	10	32	84.3333	30.4731	0.826989	0.0686974
Region_124239	chr11	62023559	62024023	464	5	21	42.034	10.1997	0.638908	0.0720004
Region_124240	chr11	62045245	62045440	195	6	12	55.1293	16.6915	0.824708	0.0631168
Region_124241	chr11	62051243	62051429	186	5	14	49.0068	16.8984	0.898563	0.0654691
Region_124242	chr11	62069523	62069630	107	5	15	38.6327	13.192	0.872739	0.0700933
Region_124243	chr11	62071111	62071433	322	4	14	32.4966	8.05493	0.83273	0.0724577
Region_124244	chr11	62105252	62105614	362	8	21	68.1905	20.0008	0.391158	0.107187
Region_124245	chr11	62109794	62109939	145	4	12	30.4558	9.75258	0.53441	0.0871724
Region_124246	chr11	62122229	62122554	325	9	14	70.8707	25.6492	0.8108	0.068427
Region_124247	chr11	62162357	62162763	406	6	22	48.6871	11.7536	0.415101	0.0986489
Region_124248	chr11	62179485	62179913	428	7	27	65.3061	16.2483	0.433955	0.0822192
Region_124249	chr11	62195863	62196148	285	5	15	43.1633	15.3078	0.252728	0.124642
Region_124250	chr11	62202198	62202439	241	6	13	50.3333	19.5827	0.25131	0.10202
Region_124251	chr11	62211695	62211939	244	5	13	46.7347	13.3203	0.398647	0.0986149
Region_124252	chr11	62239571	62239774	203	7	17	58.0884	18.1851	0.322918	0.108869
Region_124253	chr11	62253068	62253489	421	5	19	42.8571	11.5421	0.424655	0.110393
Region_124254	chr11	62264915	62265177	262	7	17	55.1497	17.0869	0.529523	0.10117
Region_124255	chr11	62276256	62276457	201	5	17	44.3061	14.225	0.378396	0.0908371
Region_124256	chr11	62297493	62297815	322	6	21	60.034	21.326	0.316403	0.0861795
Region_124257	chr11	62316436	62316565	129	5	20	42.0476	11.8103	0.561933	0.0903807
Region_124258	chr11	62318592	62318701	109	5	13	41.3333	13.1406	0.528753	0.105781
Region_124259	chr11	62319909	62320005	96	5	13	40.8231	14.8544	0.707762	0.0925676
Region_124260	chr11	62324572	62325080	508	12	26	112.408	46.7567	0.260873	0.0750242
Region_124261	chr11	62340423	62340661	238	4	12	32.1837	9.24478	0.609323	0.10847
Region_124262	chr11	62341908	62342144	236	7	23	54.9184	15.6374	0.603098	0.0898047
Region_124263	chr11	62347987	62348368	381	5	15	47.4558	14.996	0.661006	0.0827203
Region_124264	chr11	62349098	62349302	204	7	20	54.4694	20.8942	0.756877	0.0778985
Region_124265	chr11	62349645	62349903	258	7	16	64.3605	22.8934	0.715587	0.0701702
Region_124266	chr11	62368610	62368928	318	8	24	68.0204	20.7429	0.631282	0.0790721
Region_124267	chr11	62373194	62373335	141	5	17	52.5646	19.8177	0.719542	0.0748299
Region_124268	chr11	62381491	62381845	354	6	15	49.3878	14.5133	0.838365	0.0786656
Region_124269	chr11	62384203	62384428	225	5	14	44.0136	16.6495	0.827788	0.0867924
Region_124270	chr11	62393132	62393547	415	10	30	88.2789	26.0152	0.388168	0.0735496
Region_124271	chr11	62427593	62427815	222	5	12	43.0816	16.271	0.715408	0.0843996
Region_124272	chr11	62433696	62433964	268	8	15	68.2517	25.4458	0.661622	0.102016
Region_124273	chr11	62442608	62442737	129	5	13	42.8844	19.5085	0.72635	0.160205
Region_124274	chr11	62444999	62445435	436	8	25	71.9932	24.1702	0.845798	0.0659101
Region_124275	chr11	62449683	62449970	287	8	26	79.7415	28.9059	0.841749	0.0617698
Region_124276	chr11	62452356	62452558	202	6	16	50.9728	19.1275	0.776277	0.0628667
Region_124277	chr11	62452895	62453302	407	7	20	54.4014	15.157	0.570168	0.0759781
Region_124278	chr11	62453713	62453859	146	6	12	51.0068	20.7825	0.383089	0.143218
Region_124279	chr11	62482821	62483038	217	5	13	49.1156	21.4075	0.761933	0.0848818
Region_124280	chr11	62486964	62487319	355	9	26	80.6939	27.3172	0.607129	0.0627195
Region_124281	chr11	62488158	62488423	265	4	12	31.7687	10.3739	0.783173	0.0933671
Region_124282	chr11	62490660	62490948	288	5	13	37.7891	11.5048	0.397716	0.131588
Region_124283	chr11	62511409	62511845	436	10	21	87.8027	29.0773	0.747797	0.067501
Region_124284	chr11	62598760	62598934	174	4	12	32.1429	10.1974	0.766542	0.0824428
Region_124285	chr11	62677810	62677999	189	6	14	51.7483	21.8863	0.779522	0.0893852
Region_124286	chr11	62794149	62794408	259	7	14	53.415	16.183	0.623442	0.0977612
Region_124287	chr11	62796143	62796752	609	9	20	82.7075	35.2452	0.472158	0.0886874
Region_124288	chr11	62803795	62804112	317	9	21	80.1701	32.5472	0.433843	0.0926417
Region_124289	chr11	62860160	62860283	123	6	13	50.1565	22.4373	0.825725	0.100136
Region_124290	chr11	62865716	62866083	367	7	18	62.1565	22.65	0.806879	0.0799971
Region_124291	chr11	62875274	62875490	216	9	15	65.8639	22.4404	0.862938	0.0698369
Region_124292	chr11	62892793	62893067	274	5	12	43.5102	17.3199	0.812112	0.0842924
Region_124293	chr11	62896119	62896394	275	7	14	55.5306	20.8124	0.5478	0.0868404
Region_124294	chr11	62896749	62897271	522	6	22	46.483	12.3651	0.844727	0.0644893
Region_124295	chr11	62901543	62901694	151	7	17	52.3061	16.7751	0.806452	0.0756226
Region_124296	chr11	62931853	62932085	232	5	13	39.1224	13.2028	0.74454	0.105712
Region_124297	chr11	62954647	62954840	193	4	13	32.1905	9.89903	0.671285	0.068154
Region_124298	chr11	62989317	62989709	392	6	17	49.8844	15.1289	0.715573	0.0652687
Region_124299	chr11	62997837	62997973	136	6	14	50.7959	18.6646	0.738547	0.0867213
Region_124300	chr11	63001491	63001705	214	7	16	51.3605	17.5554	0.673751	0.0950981
Region_124301	chr11	63034136	63034589	453	12	27	89.1497	25.7903	0.56901	0.0808632
Region_124302	chr11	63035078	63035397	319	9	21	68.0408	20.3466	0.472802	0.078326
Region_124303	chr11	63035601	63035952	351	5	14	48.4354	15.701	0.194088	0.0645089
Region_124304	chr11	63047422	63047702	280	5	12	45.1361	17.4559	0.73852	0.0833131
Region_124305	chr11	63072378	63072634	256	4	13	36.8503	11.8399	0.352511	0.130167
Region_124306	chr11	63108136	63108328	192	5	16	39.2245	13.182	0.523602	0.104128
Region_124307	chr11	63119234	63119574	340	9	26	87.585	25.8782	0.637379	0.0751732
Region_124308	chr11	63151865	63152074	209	5	19	44.0068	12.645	0.461203	0.1027
Region_124309	chr11	63174673	63174999	326	4	20	36.3605	8.84644	0.525198	0.113298
Region_124310	chr11	63181690	63182003	313	5	15	43.6531	13.4753	0.521824	0.124406
Region_124311	chr11	63216106	63216422	316	4	13	31.0748	7.43933	0.542394	0.112152
Region_124312	chr11	63217564	63217856	292	6	16	55.1633	16.4167	0.52749	0.0895725
Region_124313	chr11	63242240	63242484	244	4	18	34.9932	9.61342	0.454765	0.105834
Region_124314	chr11	63270332	63270689	357	6	26	50.8367	13.3273	0.468331	0.105102
Region_124315	chr11	63290029	63290152	123	4	13	38.7619	12.4385	0.580621	0.122236
Region_124316	chr11	63312359	63312736	377	7	17	52.7075	14.1238	0.652612	0.0897172
Region_124317	chr11	63313357	63313506	149	5	13	39.3197	15.0583	0.529684	0.125953
Region_124318	chr11	63318451	63318743	292	4	12	31.898	8.52373	0.427641	0.102372
Region_124319	chr11	63354751	63355342	591	10	28	78.9524	21.6771	0.461358	0.0933928
Region_124320	chr11	63370083	63370476	393	6	15	52.2517	17.0928	0.634139	0.117548
Region_124321	chr11	63384471	63384689	218	5	16	45.034	12.6904	0.49014	0.113915
Region_124322	chr11	63407581	63407932	351	5	17	44.6735	11.8658	0.7437	0.0852048
Region_124323	chr11	63416359	63416517	158	3	13	27.5102	7.95825	0.765587	0.108384
Region_124324	chr11	63422409	63422724	315	5	14	44.7211	16.2623	0.563965	0.0912285
Region_124325	chr11	63435324	63435631	307	12	17	114.306	54.7162	0.257408	0.126564
Region_124326	chr11	63463122	63463415	293	5	13	41.6599	11.75	0.858067	0.0652089
Region_124327	chr11	63491641	63491854	213	5	14	42.5374	12.0081	0.186713	0.0786635
Region_124328	chr11	63496345	63496640	295	5	15	37.7347	11.7714	0.647865	0.100491
Region_124329	chr11	63500426	63500999	573	8	26	69.2993	19.9738	0.836936	0.06355
Region_124330	chr11	63551496	63551760	264	11	18	90.9048	29.8222	0.831385	0.0923505
Region_124331	chr11	63556861	63557051	190	5	17	42.2041	11.1889	0.769479	0.077715
Region_124332	chr11	63557655	63557923	268	6	22	48.3605	12.5828	0.805886	0.0844877
Region_124333	chr11	63575127	63575468	341	6	14	47.5782	16.0423	0.571932	0.107333
Region_124334	chr11	63579059	63579423	364	4	13	37.2313	13.1389	0.823155	0.0816044
Region_124335	chr11	63615926	63616059	133	5	12	42.4422	17.1856	0.81488	0.0654432
Region_124336	chr11	63619717	63620149	432	10	32	81.6259	22.2135	0.850271	0.0617383
Region_124337	chr11	63622767	63622975	208	5	14	44.9864	14.8093	0.569451	0.10739
Region_124338	chr11	63623240	63623582	342	5	14	42.0204	13.9748	0.802345	0.0913716
Region_124339	chr11	63662693	63663118	425	6	21	53	15.7971	0.805617	0.064413
Region_124340	chr11	63725741	63725905	164	6	14	45.7211	16.9204	0.311505	0.134703
Region_124341	chr11	63799952	63800149	197	6	15	46.3129	13.5545	0.820295	0.0957733
Region_124342	chr11	63812474	63812609	135	5	15	45.2857	16.4471	0.872665	0.079698
Region_124343	chr11	63815174	63815660	486	8	28	62.7143	15.8144	0.49348	0.107148
Region_124344	chr11	63867759	63868019	260	5	16	41.6939	12.2349	0.406219	0.136687
Region_124345	chr11	63934219	63934414	195	7	14	61.7279	22.7122	0.829119	0.0695608
Region_124346	chr11	63949343	63949520	177	5	18	42.7483	11.6736	0.853725	0.0615458
Region_124347	chr11	64083495	64083643	148	8	15	61.4762	22.3445	0.811392	0.108965
Region_124348	chr11	64099806	64100001	195	4	12	33.2857	11.3246	0.779092	0.0929534
Region_124349	chr11	64213841	64213856	15	4	12	33.2449	13.7071	0.905561	0.0694612
Region_124350	chr11	64215101	64215239	138	4	13	31.0816	9.64969	0.714594	0.101704
Region_124351	chr11	64372483	64372695	212	9	23	86.4354	37.0588	0.812619	0.0828279
Region_124352	chr11	64375777	64376031	254	5	13	43.5578	16.3196	0.69282	0.0692518
Region_124353	chr11	64386220	64386600	380	8	27	72.898	26.909	0.273887	0.133235
Region_124354	chr11	64428471	64428797	326	5	14	44.9184	14.9563	0.8746	0.0671657
Region_124355	chr11	64490985	64491296	311	11	31	87.3537	29.0233	0.773208	0.0965267
Region_124356	chr11	64501422	64502241	819	15	49	124.061	34.3721	0.399366	0.0632569
Region_124357	chr11	64507467	64508041	574	6	19	53.4558	19.3699	0.755889	0.0708859
Region_124358	chr11	64519229	64519434	205	5	16	49.619	19.1909	0.786548	0.0703575
Region_124359	chr11	64519716	64520204	488	8	16	64.3129	19.0143	0.637743	0.0794157
Region_124360	chr11	64527156	64527524	368	6	15	50.8095	18.9138	0.87678	0.0645495
Region_124361	chr11	64542102	64542241	139	4	13	34.517	10.1316	0.426169	0.121612
Region_124362	chr11	64543119	64543395	276	6	16	58.0884	23.2364	0.388373	0.0819035
Region_124363	chr11	64580167	64580368	201	6	13	58.2585	27.4316	0.676662	0.0688278
Region_124364	chr11	64594682	64594835	153	7	14	66.9252	34.1622	0.712964	0.101844
Region_124365	chr11	64678939	64679193	254	4	15	32.8163	9.73134	0.869538	0.0658147
Region_124366	chr11	64684387	64684716	329	6	13	53.6939	24.4607	0.485605	0.105377
Region_124367	chr11	64700186	64700822	636	10	36	79.5918	22.9519	0.708367	0.0731485
Region_124368	chr11	64701042	64701313	271	6	17	45.9592	14.0302	0.73473	0.0633661
Region_124369	chr11	64703839	64704007	168	5	13	43.4354	13.5788	0.537684	0.105143
Region_124370	chr11	64776307	64776652	345	6	15	45.7891	14.8943	0.705824	0.0928291
Region_124371	chr11	64821004	64821158	154	4	12	30.7279	10.4183	0.784259	0.102829
Region_124372	chr11	64881796	64882478	682	11	34	86.3401	23.2242	0.685941	0.0731432
Region_124373	chr11	64945826	64946005	179	6	18	47.551	17.013	0.814246	0.0850056
Region_124374	chr11	64954043	64954458	415	7	18	58.3265	17.7745	0.275173	0.0871971
Region_124375	chr11	64964474	64964711	237	9	13	71.4694	20.2996	0.664019	0.0845442
Region_124376	chr11	65026843	65027183	340	8	17	65	24.5044	0.244329	0.095176
Region_124377	chr11	65050888	65051148	260	5	16	41.034	13.2579	0.689178	0.0883487
Region_124378	chr11	65056174	65056328	154	4	15	30.7007	8.95377	0.24705	0.120267
Region_124379	chr11	65255424	65255686	262	4	15	35.2857	11.4957	0.704606	0.0835389
Region_124380	chr11	65297527	65297689	162	5	16	41.2925	15.4597	0.866537	0.0991169
Region_124381	chr11	65307109	65307469	360	8	22	63.3469	21.1351	0.720313	0.0965672
Region_124382	chr11	65312468	65312623	155	5	13	35.8571	13.3026	0.707463	0.09238
Region_124383	chr11	65322595	65322880	285	6	16	53.2653	20.7785	0.450829	0.0972638
Region_124384	chr11	65332171	65332431	260	4	12	30.2585	8.65716	0.666211	0.105347
Region_124385	chr11	65485385	65485612	227	4	12	29.2177	8.49699	0.296781	0.143519
Region_124386	chr11	65522759	65523042	283	5	14	43.6122	15.7934	0.724735	0.132866
Region_124387	chr11	65523246	65523554	308	5	13	42.3333	14.915	0.650357	0.108626
Region_124388	chr11	65594864	65594996	132	4	13	30.8503	10.651	0.892746	0.071535
Region_124389	chr11	65671020	65671258	238	6	22	49.3605	14.4757	0.807859	0.0724141
Region_124390	chr11	65702772	65702966	194	5	13	43.4286	14.963	0.616804	0.0877759
Region_124391	chr11	65708112	65708551	439	6	12	52.6939	17.508	0.459527	0.0882567
Region_124392	chr11	65741229	65741514	285	8	27	79.415	30.6225	0.575523	0.0913177
Region_124393	chr11	65753466	65753542	76	4	12	38.6531	15.3416	0.347162	0.113071
Region_124394	chr11	65764140	65764272	132	5	14	43.3673	15.2185	0.696257	0.10489
Region_124395	chr11	65766508	65766636	128	6	14	47.9796	15.2923	0.243246	0.0997859
Region_124396	chr11	65771812	65772104	292	6	15	48.9932	15.6155	0.358656	0.120183
Region_124397	chr11	65784420	65784778	358	5	14	57.0952	30.5521	0.867274	0.0810365
Region_124398	chr11	65813199	65813369	170	5	13	40.551	14.3585	0.812422	0.0731928
Region_124399	chr11	65814170	65814730	560	12	35	95.8571	28.3133	0.275685	0.077834
Region_124400	chr11	65815335	65815514	179	10	16	80.7075	28.6261	0.335282	0.155344
Region_124401	chr11	65901071	65901317	246	9	15	85.9116	39.45	0.819031	0.0742371
Region_124402	chr11	65906781	65907018	237	4	13	34.2041	11.3975	0.428972	0.122222
Region_124403	chr11	65908615	65909562	947	22	87	176.565	46.203	0.330522	0.0744117
Region_124404	chr11	65911087	65911250	163	5	14	40.3605	14.3756	0.768829	0.101881
Region_124405	chr11	65914837	65914952	115	6	15	54.8367	25.4168	0.692161	0.0845274
Region_124406	chr11	65937707	65937836	129	4	16	35.483	11.4272	0.28208	0.10894
Region_124407	chr11	65942395	65942653	258	5	13	39.5918	14.0326	0.691504	0.0940996
Region_124408	chr11	65944065	65944291	226	8	24	70.3673	26.9174	0.853132	0.0606929
Region_124409	chr11	65955063	65955334	271	6	13	50.1429	19.987	0.386379	0.110086
Region_124410	chr11	65980212	65980303	91	6	16	46.6599	15.4598	0.889863	0.0621994
Region_124411	chr11	65982955	65983112	157	7	13	60.7007	25.2582	0.726219	0.104145
Region_124412	chr11	66034724	66035017	293	6	12	53.2993	22.5232	0.347579	0.0998304
Region_124413	chr11	66079692	66080065	373	8	20	67.449	21.9443	0.838332	0.0659792
Region_124414	chr11	66080305	66080801	496	7	16	52.8163	15.1015	0.625031	0.0607515
Region_124415	chr11	66081503	66081810	307	6	12	49.7891	14.6377	0.413323	0.105093
Region_124416	chr11	66098715	66098809	94	4	12	34.9932	12.733	0.826577	0.100545
Region_124417	chr11	66112021	66112677	656	13	31	113.619	40.9116	0.775434	0.0693741
Region_124418	chr11	66123800	66124086	286	8	16	71.8571	24.2572	0.870191	0.0680246
Region_124419	chr11	66140052	66140447	395	6	18	54.1633	18.4921	0.893883	0.0642629
Region_124420	chr11	66172080	66172386	306	8	22	69.9184	25.5339	0.779057	0.0876867
Region_124421	chr11	66184897	66185181	284	6	12	46.585	13.776	0.855344	0.0729699
Region_124422	chr11	66190919	66191081	162	6	13	53.8707	20.7134	0.756538	0.103381
Region_124423	chr11	66196138	66196383	245	5	14	42.0136	12.6459	0.525376	0.117402
Region_124424	chr11	66281132	66281410	278	5	13	39.9184	14.5157	0.820407	0.071834
Region_124425	chr11	66297228	66297656	428	8	18	74.8231	31.8949	0.35915	0.091417
Region_124426	chr11	66305880	66306265	385	7	23	59.8163	21.1744	0.716904	0.0882382
Region_124427	chr11	66310693	66311193	500	10	28	79.0748	25.5002	0.278555	0.099703
Region_124428	chr11	66328715	66328943	228	6	13	54.8027	23.6254	0.212289	0.0753082
Region_124429	chr11	66357906	66358160	254	6	16	45.4422	13.5834	0.858493	0.0625445
Region_124430	chr11	66390990	66391119	129	5	13	38.8844	14.0193	0.600443	0.122287
Region_124431	chr11	66391515	66391701	186	5	12	37.0816	11.885	0.594746	0.11533
Region_124432	chr11	66405573	66406173	600	12	46	96.2313	26.0642	0.419148	0.0798654
Region_124433	chr11	66417149	66417285	136	6	15	47.1224	18.1364	0.239832	0.101745
Region_124434	chr11	66429792	66429933	141	6	12	46.8367	18.8073	0.709512	0.068377
Region_124435	chr11	66481014	66481226	212	6	15	47.2449	16.9696	0.410115	0.105177
Region_124436	chr11	66548731	66549100	369	7	16	62.1293	23.8414	0.265531	0.0765907
Region_124437	chr11	66570345	66570575	230	4	15	35.2993	11.3152	0.501505	0.0936824
Region_124438	chr11	66579338	66579678	340	8	19	62.8231	21.9216	0.321931	0.0618958
Region_124439	chr11	66630182	66630451	269	5	15	38.5986	10.5497	0.870396	0.0683366
Region_124440	chr11	66639822	66640069	247	10	16	85.1224	34.3164	0.610513	0.0858739
Region_124441	chr11	66676334	66676881	547	15	44	128.592	45.8541	0.71505	0.0621484
Region_124442	chr11	66695318	66695638	320	7	15	54.415	16.6449	0.754449	0.0670076
Region_124443	chr11	66717241	66717419	178	4	13	32.7891	11.9961	0.61411	0.11273
Region_124444	chr11	66735744	66736076	332	6	28	57.0544	14.3105	0.705323	0.0628375
Region_124445	chr11	66736254	66736516	262	4	14	33.2653	8.66368	0.604854	0.0922566
Region_124446	chr11	66779612	66779852	240	5	14	46.932	18.9937	0.771528	0.094298
Region_124447	chr11	66898297	66898540	243	5	17	39.4422	14.4299	0.84503	0.0828323
Region_124448	chr11	66910943	66911088	145	5	12	44.0408	17.4803	0.824102	0.0687325
Region_124449	chr11	66917432	66917766	334	6	14	53.1837	19.9311	0.888037	0.0630919
Region_124450	chr11	66952950	66953252	302	9	19	79.4694	29.5997	0.836959	0.0854632
Region_124451	chr11	66953784	66954095	311	7	20	65.898	24.6301	0.884422	0.068429
Region_124452	chr11	66997345	66997710	365	7	13	56.9796	19.6968	0.646545	0.0835233
Region_124453	chr11	67032058	67032357	299	11	27	95.6939	35.3275	0.207074	0.104627
Region_124454	chr11	67110864	67110973	109	6	14	44.551	17.848	0.872999	0.075161
Region_124455	chr11	67121684	67122018	334	5	13	40.8912	10.2731	0.687287	0.0970907
Region_124456	chr11	67318745	67318926	181	4	14	31.7483	8.67593	0.755437	0.0936298
Region_124457	chr11	67513842	67514099	257	5	14	37.1973	11.1593	0.62413	0.117701
Region_124458	chr11	67515529	67516070	541	7	29	57.5986	14.363	0.562258	0.0792551
Region_124459	chr11	67528743	67529006	263	4	12	33.3197	11.8298	0.697818	0.119091
Region_124460	chr11	67529579	67529755	176	6	18	58.5238	22.5872	0.540278	0.0911243
Region_124461	chr11	67538096	67538159	63	4	12	33.5034	11.1738	0.207816	0.130781
Region_124462	chr11	67546681	67546879	198	7	14	56.3333	19.8871	0.653124	0.0853496
Region_124463	chr11	67563854	67564265	411	8	18	74.8912	27.3419	0.344076	0.0739199
Region_124464	chr11	67565395	67565618	223	6	17	44.6667	14.105	0.788216	0.0849393
Region_124465	chr11	67580020	67580278	258	7	20	58.102	19.5423	0.720802	0.077109
Region_124466	chr11	67581427	67581759	332	6	14	53.0068	19.472	0.217248	0.11319
Region_124467	chr11	67582682	67582855	173	7	20	57.6667	19.5488	0.122418	0.0762934
Region_124468	chr11	67617610	67618046	436	6	18	53.0408	17.4171	0.556671	0.0968201
Region_124469	chr11	67681792	67681996	204	6	19	45.1224	12.6826	0.247371	0.0925993
Region_124470	chr11	67704438	67704859	421	7	18	62.8571	21.9601	0.813781	0.0634356
Region_124471	chr11	67723039	67723208	169	6	13	49.2245	20.8467	0.859114	0.0871346
Region_124472	chr11	67723831	67723909	78	4	12	30.4558	10.7246	0.749856	0.108418
Region_124473	chr11	67732546	67732708	162	7	13	61.7279	26.1496	0.411661	0.14684
Region_124474	chr11	67737782	67738132	350	11	41	94.7007	23.3436	0.296017	0.110734
Region_124475	chr11	67779674	67779964	290	6	19	49.2381	14.2845	0.486837	0.0732529
Region_124476	chr11	67807399	67807734	335	4	13	32.449	10.0056	0.760147	0.0766314
Region_124477	chr11	67808305	67808623	318	8	22	66.3061	24.1881	0.69878	0.0931426
Region_124478	chr11	67811913	67812116	203	6	13	46.7075	16.7415	0.182682	0.0960243
Region_124479	chr11	67812797	67813179	382	7	18	58.8707	17.9479	0.817058	0.0651393
Region_124480	chr11	67820266	67820476	210	8	14	73.8027	37.2157	0.31476	0.088401
Region_124481	chr11	67848638	67848973	335	6	16	47.5306	17.9883	0.410601	0.133344
Region_124482	chr11	67851497	67851772	275	8	22	62.8776	21.7135	0.66557	0.113097
Region_124483	chr11	67881747	67882108	361	8	17	58.619	17.4789	0.440025	0.100303
Region_124484	chr11	67884390	67884542	152	5	17	47.7211	17.9683	0.363199	0.127501
Region_124485	chr11	67885281	67885511	230	7	17	59.2517	19.9169	0.587316	0.121079
Region_124486	chr11	67903636	67903813	177	6	13	51.585	20.7099	0.843707	0.0690336
Region_124487	chr11	67904578	67904902	324	6	19	47.4218	14.5832	0.746587	0.0820774
Region_124488	chr11	67926720	67927104	384	7	26	54.5034	14.4561	0.581532	0.087977
Region_124489	chr11	67956419	67956753	334	8	18	67.6259	24.8001	0.74331	0.0766244
Region_124490	chr11	67974594	67975190	596	15	43	145.395	58.3206	0.706526	0.0819471
Region_124491	chr11	68006356	68006553	197	5	13	44.6667	17.9047	0.81468	0.0782372
Region_124492	chr11	68009485	68009612	127	7	18	52.3673	17.5027	0.350458	0.106932
Region_124493	chr11	68106686	68107166	480	8	14	62.6054	19.505	0.862356	0.060438
Region_124494	chr11	68107921	68108091	170	8	17	66.551	25.5745	0.774327	0.0933419
Region_124495	chr11	68119318	68119618	300	4	12	36.3333	10.8226	0.770375	0.0938292
Region_124496	chr11	68119813	68119956	143	7	13	59.7279	26.6876	0.869673	0.0857865
Region_124497	chr11	68137061	68137273	212	7	15	66.0204	27.391	0.622064	0.0831585
Region_124498	chr11	68154000	68154338	338	9	14	69.4966	23.1663	0.553284	0.0897658
Region_124499	chr11	68210626	68210948	322	8	21	68.2925	25.9257	0.793502	0.0731015
Region_124500	chr11	68211187	68211356	169	8	13	64.8163	22.1087	0.835002	0.0811125
Region_124501	chr11	68215131	68215523	392	13	12	118.422	53.0966	0.436548	0.0751571
Region_124502	chr11	68223282	68223458	176	5	13	40.6259	13.0826	0.72688	0.0692465
Region_124503	chr11	68227374	68227574	200	6	14	51.9048	17.0649	0.752816	0.083928
Region_124504	chr11	68231694	68231928	234	7	19	59.3469	19.5811	0.805473	0.0636603
Region_124505	chr11	68270832	68271146	314	4	16	37.3061	12.3353	0.592193	0.0780632
Region_124506	chr11	68275691	68276170	479	10	31	79.7007	22.4632	0.428531	0.115326
Region_124507	chr11	68281970	68282341	371	7	25	57.0612	16.6076	0.193505	0.0706088
Region_124508	chr11	68327937	68328268	331	11	23	94.068	34.8548	0.67717	0.0935907
Region_124509	chr11	68336151	68336342	191	4	15	41.9524	13.2863	0.703416	0.0912458
Region_124510	chr11	68372039	68372257	218	10	21	102.653	54.9996	0.577015	0.075013
Region_124511	chr11	68374367	68374620	253	7	19	58.8912	19.3405	0.327723	0.0929414
Region_124512	chr11	68402033	68402359	326	10	25	89.7415	32.6971	0.747055	0.0734568
Region_124513	chr11	68406830	68407101	271	7	22	57.381	16.2857	0.71913	0.0936915
Region_124514	chr11	68421245	68421370	125	7	14	53.3401	20.1357	0.850128	0.0792261
Region_124515	chr11	68491854	68492038	184	4	14	39.3673	11.1325	0.793344	0.0646664
Region_124516	chr11	68538026	68538227	201	5	12	44.9524	13.7986	0.870508	0.0829705
Region_124517	chr11	68550041	68550337	296	4	13	29.6871	7.64611	0.810925	0.100928
Region_124518	chr11	68565686	68565922	236	6	19	48.5714	16.8978	0.865008	0.0677815
Region_124519	chr11	68573856	68574169	313	6	18	52.415	16.6757	0.786973	0.0797136
Region_124520	chr11	68595839	68596450	611	10	31	80.5442	21.6039	0.86578	0.0646056
Region_124521	chr11	68599429	68599556	127	5	12	39.3946	10.772	0.881805	0.0695816
Region_124522	chr11	68617700	68617894	194	7	16	54.1905	16.6179	0.493406	0.127336
Region_124523	chr11	68621498	68621931	433	7	26	54.3469	13.2291	0.622739	0.098255
Region_124524	chr11	68625162	68625509	347	6	16	53.9796	15.9835	0.776236	0.0807726
Region_124525	chr11	68626959	68627176	217	9	15	73.7551	28.807	0.786842	0.0734552
Region_124526	chr11	68628586	68628720	134	5	13	43.4082	14.1619	0.847813	0.0697634
Region_124527	chr11	68633177	68633618	441	6	18	51.7415	17.271	0.610347	0.0906571
Region_124528	chr11	68640052	68640326	274	9	27	68.3401	18.5629	0.695209	0.0890736
Region_124529	chr11	68655248	68655587	339	10	33	88.7007	30.3036	0.63807	0.0771332
Region_124530	chr11	68658918	68659276	358	15	35	139.694	46.1866	0.718258	0.0650901
Region_124531	chr11	68665454	68665794	340	16	53	144.082	41.2743	0.57902	0.086534
Region_124532	chr11	68666074	68666322	248	10	22	79.8095	29.0661	0.313586	0.11556
Region_124533	chr11	68674402	68674852	450	16	25	152.551	61.321	0.653849	0.0943757
Region_124534	chr11	68676829	68677037	208	6	14	53.6735	22.0874	0.502312	0.111736
Region_124535	chr11	68679250	68679558	308	10	16	87.5442	29.9148	0.692692	0.0840058
Region_124536	chr11	68681432	68681600	168	5	16	37.6463	10.6981	0.802562	0.0818568
Region_124537	chr11	68688761	68689041	280	7	17	71.9184	30.9979	0.807932	0.0614236
Region_124538	chr11	68691259	68691759	500	11	41	88.483	25.3484	0.646879	0.0705245
Region_124539	chr11	68705326	68705639	313	13	28	118.626	44.2871	0.548712	0.0994159
Region_124540	chr11	68710296	68710808	512	10	30	91.898	30.0367	0.654567	0.0637388
Region_124541	chr11	68713874	68714291	417	10	32	84.3197	27.0469	0.481513	0.0996023
Region_124542	chr11	68715318	68715694	376	7	27	51.3197	11.5468	0.75809	0.0724557
Region_124543	chr11	68721718	68722055	337	6	23	52.9388	16.4929	0.534493	0.0889822
Region_124544	chr11	68731927	68732369	442	11	35	97.0068	28.7558	0.693034	0.0749451
Region_124545	chr11	68732599	68733462	863	16	69	143.007	42.4037	0.579933	0.0708804
Region_124546	chr11	68735652	68735921	269	6	16	54.2789	16.8908	0.772018	0.0951588
Region_124547	chr11	68736356	68736664	308	5	19	42.4558	13.6162	0.674026	0.0830855
Region_124548	chr11	68740851	68741113	262	5	13	38.1701	12.0662	0.903897	0.061293
Region_124549	chr11	68741563	68742133	570	12	39	99.9184	33.5135	0.724505	0.0937698
Region_124550	chr11	68749307	68749784	477	8	13	70.4898	23.5975	0.765397	0.0823387
Region_124551	chr11	68753185	68753424	239	6	13	44.8844	13.8656	0.819264	0.0747366
Region_124552	chr11	68755211	68755367	156	5	13	50.8571	21.0664	0.456921	0.149857
Region_124553	chr11	68757720	68758047	327	8	20	70.7347	20.3427	0.835811	0.060412
Region_124554	chr11	68770521	68770896	375	9	25	87.449	34.2321	0.835345	0.064811
Region_124555	chr11	68785740	68785964	224	7	16	52.6122	18.7059	0.653404	0.134626
Region_124556	chr11	68797080	68797237	157	5	14	42.7007	16.8264	0.901651	0.0702346
Region_124557	chr11	68818492	68818687	195	6	12	49.7415	19.1705	0.502172	0.108801
Region_124558	chr11	68819488	68819704	216	6	15	62.7483	24.7743	0.689107	0.0924179
Region_124559	chr11	68831349	68831540	191	5	14	47.0136	16.5736	0.648997	0.103783
Region_124560	chr11	68840096	68840573	477	17	69	154.02	41.1517	0.30441	0.0794686
Region_124561	chr11	68845662	68845876	214	10	20	77.9728	25.4265	0.428252	0.130336
Region_124562	chr11	68848208	68848505	297	6	13	46.7687	17.3221	0.882551	0.0730546
Region_124563	chr11	68857364	68857462	98	4	12	35.2245	13.2095	0.643234	0.10009
Region_124564	chr11	68862658	68863032	374	4	12	33.5034	12.3396	0.748917	0.110349
Region_124565	chr11	68893426	68893889	463	10	33	84.9524	27.7408	0.772171	0.0689027
Region_124566	chr11	68906109	68906289	180	11	21	92.2857	34.2313	0.369308	0.153248
Region_124567	chr11	68943355	68943577	222	7	22	58.7415	20.3598	0.631355	0.0948902
Region_124568	chr11	68957457	68957597	140	8	17	69.8571	28.5047	0.67236	0.109788
Region_124569	chr11	68964759	68964879	120	5	12	43.8776	17.7385	0.713854	0.0993256
Region_124570	chr11	68989830	68990048	218	5	15	42.4082	16.4911	0.429613	0.123248
Region_124571	chr11	68993647	68993873	226	6	15	48.6531	12.7331	0.361702	0.120968
Region_124572	chr11	68999515	68999777	262	6	14	52.8844	17.2478	0.759094	0.0733483
Region_124573	chr11	69000280	69000914	634	11	31	96.7823	26.2032	0.567787	0.0697043
Region_124574	chr11	69006909	69007731	822	20	71	167.585	46.0521	0.659819	0.0721224
Region_124575	chr11	69020285	69020437	152	6	12	48.966	21.8053	0.880913	0.0685715
Region_124576	chr11	69020630	69020736	106	6	12	50.6599	21.7273	0.901229	0.0601055
Region_124577	chr11	69024654	69024767	113	4	13	33.3741	14.517	0.782138	0.106146
Region_124578	chr11	69024983	69025135	152	6	15	49.1701	18.4641	0.883531	0.0603793
Region_124579	chr11	69027512	69027885	373	10	26	85.9864	25.4451	0.740219	0.065762
Region_124580	chr11	69042030	69042317	287	5	13	39.2789	9.6846	0.597975	0.1153
Region_124581	chr11	69045275	69045416	141	7	14	54.6871	20.182	0.580258	0.109626
Region_124582	chr11	69048118	69048398	280	6	20	54.6259	15.2078	0.284388	0.0795978
Region_124583	chr11	69089281	69089700	419	16	30	135.667	52.1308	0.733557	0.0617605
Region_124584	chr11	69117136	69117406	270	9	13	77.4898	29.9505	0.783665	0.0822812
Region_124585	chr11	69143950	69144107	157	5	14	37.0544	12.4795	0.611293	0.109824
Region_124586	chr11	69147136	69147244	108	5	13	41.2721	14.8008	0.59346	0.122693
Region_124587	chr11	69148374	69148591	217	11	21	109.912	54.8104	0.542955	0.109224
Region_124588	chr11	69153551	69153796	245	6	13	53.5578	22.8695	0.76767	0.0894539
Region_124589	chr11	69159703	69160096	393	12	25	110.503	40.7258	0.788448	0.0628947
Region_124590	chr11	69164952	69165198	246	8	14	67.2381	26.4242	0.682448	0.0955971
Region_124591	chr11	69235577	69235850	273	6	18	57.2449	20.8434	0.688955	0.0883777
Region_124592	chr11	69244670	69244855	185	6	13	53.7755	23.4713	0.880903	0.0607504
Region_124593	chr11	69248412	69249370	958	14	51	118.599	28.6779	0.648051	0.0679124
Region_124594	chr11	69272101	69272313	212	3	14	33.0816	11.6939	0.697872	0.100547
Region_124595	chr11	69283254	69283603	349	10	24	76.6939	21.8578	0.356907	0.113997
Region_124596	chr11	69287538	69287835	297	6	12	56.0068	26.1609	0.844001	0.0632204
Region_124597	chr11	69304765	69305191	426	8	17	65.0544	17.2161	0.277358	0.107452
Region_124598	chr11	69305921	69306099	178	6	12	46.4626	16.2039	0.674256	0.0971822
Region_124599	chr11	69336977	69337663	686	9	29	84.0816	22.9453	0.685433	0.0677233
Region_124600	chr11	69360946	69361181	235	5	17	43.2245	14.7043	0.824925	0.0903229
Region_124601	chr11	69369217	69369481	264	5	12	39.4966	10.7877	0.715781	0.0793636
Region_124602	chr11	69371320	69371553	233	5	12	46.3878	18.3581	0.787457	0.0742057
Region_124603	chr11	69392944	69393276	332	11	26	118.932	47.8496	0.844472	0.0639044
Region_124604	chr11	69412999	69413375	376	10	13	84.1293	32.7902	0.307739	0.131643
Region_124605	chr11	69421355	69421693	338	6	22	50.8503	16.3239	0.840784	0.0618362
Region_124606	chr11	69430782	69431003	221	6	14	47.6054	15.5632	0.902955	0.0604595
Region_124607	chr11	69445634	69445812	178	8	14	79.6735	37.7967	0.910289	0.0649638
Region_124608	chr11	69477248	69477516	268	12	12	128.803	68.643	0.796435	0.0656989
Region_124609	chr11	69477840	69478227	387	11	14	94.3333	36.0504	0.735075	0.0892893
Region_124610	chr11	69493600	69493901	301	10	26	96.7211	42.251	0.830605	0.0717253
Region_124611	chr11	69499304	69499544	240	5	13	40.619	15.6574	0.770564	0.116599
Region_124612	chr11	69515586	69515946	360	9	14	73.1293	25.8309	0.822847	0.0761034
Region_124613	chr11	69524123	69524420	297	8	14	67.2993	25.2379	0.460176	0.122183
Region_124614	chr11	69532256	69532513	257	10	22	95.3401	37.1243	0.713088	0.0875309
Region_124615	chr11	69542625	69543005	380	20	58	184.728	72.7934	0.779572	0.0956388
Region_124616	chr11	69546615	69547173	558	17	29	143.599	47.8493	0.655259	0.0814507
Region_124617	chr11	69588126	69588643	517	9	28	71.9184	20.9897	0.719985	0.0924966
Region_124618	chr11	69595537	69595951	414	12	24	112.034	52.2927	0.817501	0.0671786
Region_124619	chr11	69599589	69599956	367	9	24	80.966	28.5524	0.451087	0.07421
Region_124620	chr11	69603592	69603816	224	6	21	47.7279	16.7154	0.342765	0.127764
Region_124621	chr11	69625209	69625637	428	9	28	68.7211	17.3133	0.460967	0.0817989
Region_124622	chr11	69636155	69636474	319	13	30	122.19	50.2434	0.0753791	0.0868228
Region_124623	chr11	69685414	69685672	258	8	18	68.2857	24.4678	0.263287	0.075273
Region_124624	chr11	69695229	69695325	96	4	12	35.1973	12.2936	0.742782	0.0927048
Region_124625	chr11	69701030	69701397	367	9	28	84.0816	31.2242	0.603865	0.0719345
Region_124626	chr11	69702888	69703086	198	9	21	71.5442	27.5316	0.192311	0.0773483
Region_124627	chr11	69707259	69707831	572	10	28	85.9252	25.2098	0.382034	0.0799631
Region_124628	chr11	69709493	69709646	153	8	21	72.6735	30.8025	0.680512	0.0705572
Region_124629	chr11	69715690	69715994	304	8	23	70.2925	27.4591	0.515606	0.0937469
Region_124630	chr11	69736528	69736902	374	9	23	70.0272	19.1901	0.594206	0.0857717
Region_124631	chr11	69737759	69738059	300	6	24	50.585	12.8787	0.639466	0.0901909
Region_124632	chr11	69741472	69741701	229	8	12	65.7823	24.7435	0.759228	0.0873048
Region_124633	chr11	69744693	69744981	288	10	25	83.7415	29.7586	0.367865	0.0927276
Region_124634	chr11	69749739	69750168	429	9	26	76.6667	27.4097	0.600388	0.0906134
Region_124635	chr11	69754210	69754450	240	8	14	63.9728	22.0243	0.633554	0.0825076
Region_124636	chr11	69768099	69768559	460	8	14	58.8299	16.5882	0.627926	0.076708
Region_124637	chr11	69771456	69771937	481	11	48	94.2109	23.8213	0.517709	0.0754118
Region_124638	chr11	69772770	69773255	485	13	34	101.633	29.7582	0.459928	0.0978698
Region_124639	chr11	69790259	69790538	279	7	22	53.034	17.5204	0.870358	0.0749996
Region_124640	chr11	69802142	69802549	407	9	26	75.4558	21.6533	0.443935	0.076975
Region_124641	chr11	69826515	69827016	501	10	21	86.2245	31.3633	0.689513	0.0686007
Region_124642	chr11	69830012	69830420	408	12	21	118.082	48.5129	0.855315	0.0615721
Region_124643	chr11	69831925	69832045	120	7	16	61.4286	27.2708	0.691295	0.11481
Region_124644	chr11	69833023	69833822	799	14	53	133.252	45.8894	0.59543	0.0635793
Region_124645	chr11	69844600	69844786	186	5	15	47.2313	16.2822	0.427792	0.122006
Region_124646	chr11	69855160	69855496	336	13	41	95.9592	25.4797	0.350385	0.115126
Region_124647	chr11	69859626	69860209	583	12	44	100.442	24.9273	0.628551	0.0713685
Region_124648	chr11	69867073	69867368	295	10	24	98.034	43.1384	0.790887	0.0647653
Region_124649	chr11	69873042	69873293	251	5	15	44.1497	12.1308	0.738511	0.0845747
Region_124650	chr11	69874976	69875244	268	11	14	96.2789	39.9426	0.481731	0.0993806
Region_124651	chr11	69876313	69876574	261	7	15	62.3129	27.0752	0.332546	0.0979396
Region_124652	chr11	69891722	69891939	217	13	25	121.075	51.7268	0.119289	0.0924057
Region_124653	chr11	69925763	69925865	102	7	18	65.3605	30.4802	0.265362	0.125603
Region_124654	chr11	69928038	69928135	97	5	12	50.6667	24.1622	0.600337	0.129312
Region_124655	chr11	69940819	69940998	179	6	22	54.0408	15.6095	0.799636	0.0692956
Region_124656	chr11	69968429	69968553	124	8	20	66.5306	25.4729	0.804706	0.108688
Region_124657	chr11	69972436	69972667	231	9	23	78.9252	29.1433	0.839649	0.0822085
Region_124658	chr11	69973262	69973532	270	6	13	48.5306	16.1102	0.845271	0.0704076
Region_124659	chr11	69979393	69980080	687	14	36	113.578	30.6004	0.786224	0.0613234
Region_124660	chr11	69981196	69981415	219	9	24	88.1973	34.1425	0.816839	0.087212
Region_124661	chr11	69988124	69988594	470	11	14	105.993	41.3915	0.788558	0.0739568
Region_124662	chr11	70005432	70005873	441	8	31	71.5238	18.2356	0.384834	0.0788709
Region_124663	chr11	70020818	70020960	142	8	18	71.7075	31.5823	0.68721	0.117262
Region_124664	chr11	70063401	70063771	370	6	20	48.9796	13.5699	0.300944	0.132199
Region_124665	chr11	70070457	70070776	319	7	21	57	17.6379	0.847336	0.0661236
Region_124666	chr11	70073369	70073612	243	10	12	87.8027	37.576	0.669957	0.135861
Region_124667	chr11	70108253	70108491	238	8	13	71.3469	34.6447	0.784061	0.077428
Region_124668	chr11	70123969	70124262	293	6	18	61.966	25.7935	0.773586	0.0717362
Region_124669	chr11	70129261	70129503	242	9	16	85.9252	38.8252	0.78325	0.0671966
Region_124670	chr11	70173473	70173879	406	9	20	73.4422	21.6707	0.776076	0.0635664
Region_124671	chr11	70187263	70187543	280	8	21	72.7823	27.7431	0.864809	0.060807
Region_124672	chr11	70188405	70188802	397	11	30	90.5102	30.4737	0.814711	0.0611544
Region_124673	chr11	70224009	70224325	316	5	25	46.4898	12.7265	0.790064	0.0813597
Region_124674	chr11	70241595	70241856	261	5	14	39.1156	10.9028	0.870095	0.0632388
Region_124675	chr11	70253956	70254230	274	6	17	45.932	13.099	0.809585	0.0809228
Region_124676	chr11	70266205	70266346	141	4	13	37.2993	11.1192	0.824019	0.111763
Region_124677	chr11	70292918	70293171	253	5	13	41.381	14.2273	0.806961	0.0736614
Region_124678	chr11	70324561	70324731	170	4	12	33.1633	10.1705	0.332125	0.118358
Region_124679	chr11	70326623	70326813	190	5	14	43.7347	12.4082	0.760521	0.105407
Region_124680	chr11	70338581	70338831	250	5	14	45.7007	14.9067	0.911949	0.0607108
Region_124681	chr11	70358789	70358981	192	9	18	72.7279	25.0776	0.883475	0.0951571
Region_124682	chr11	70364909	70365542	633	23	63	184.687	54.5637	0.83242	0.0689263
Region_124683	chr11	70383902	70384041	139	4	12	31.9728	11.1453	0.872367	0.0970822
Region_124684	chr11	70397625	70397839	214	8	19	67.415	29.6613	0.26467	0.090218
Region_124685	chr11	70404031	70404523	492	14	18	115.19	39.8891	0.658598	0.0792029
Region_124686	chr11	70445291	70445486	195	7	15	56.3469	19.7681	0.626457	0.0933103
Region_124687	chr11	70452631	70452895	264	7	21	58.7891	20.2688	0.664113	0.0867644
Region_124688	chr11	70462673	70462967	294	9	15	77.5646	32.1017	0.687871	0.0770415
Region_124689	chr11	70470404	70470556	152	7	23	65.0408	22.6564	0.787571	0.11928
Region_124690	chr11	70472789	70472982	193	8	14	77.0204	34.5163	0.828012	0.0744709
Region_124691	chr11	70480370	70480743	373	6	16	53.4082	19.707	0.812032	0.0679495
Region_124692	chr11	70487861	70488031	170	6	14	60.4558	30.9698	0.75664	0.0956609
Region_124693	chr11	70518410	70518860	450	13	43	130.218	48.0229	0.733237	0.0807783
Region_124694	chr11	70530585	70530887	302	6	19	48.2041	14.7639	0.791218	0.0731743
Region_124695	chr11	70547639	70547949	310	6	13	55.6871	22.2396	0.474246	0.0966556
Region_124696	chr11	70558824	70559019	195	6	13	43.415	13.4286	0.72276	0.071739
Region_124697	chr11	70561310	70561433	123	6	13	57.9728	22.1133	0.732191	0.0972248
Region_124698	chr11	70567796	70568102	306	7	12	55.551	19.2724	0.132698	0.0813587
Region_124699	chr11	70602854	70603153	299	8	21	76.5238	27.2018	0.890492	0.0659575
Region_124700	chr11	70612380	70613048	668	25	100	222.408	67.1965	0.609119	0.0887607
Region_124701	chr11	70626095	70626415	320	8	24	76.1293	32.7797	0.731425	0.0696433
Region_124702	chr11	70627377	70627696	319	4	14	35.8844	10.8461	0.770283	0.0945264
Region_124703	chr11	70645477	70645653	176	5	13	41.8163	15.8624	0.803551	0.0856574
Region_124704	chr11	70647067	70647668	601	11	27	94.3946	36.3611	0.770154	0.0663715
Region_124705	chr11	70647961	70648190	229	7	12	64.932	26.8789	0.553378	0.071953
Region_124706	chr11	70657305	70657670	365	6	16	50.3061	15.4422	0.81741	0.0603777
Region_124707	chr11	70693256	70693513	257	5	13	35.9456	10.7829	0.861362	0.0750164
Region_124708	chr11	70693789	70694101	312	5	18	48.034	15.5579	0.891511	0.063938
Region_124709	chr11	70697408	70697705	297	7	16	70.6122	27.3507	0.857073	0.0621727
Region_124710	chr11	70701106	70701167	61	5	13	36.9184	12.7873	0.749372	0.102664
Region_124711	chr11	70717272	70717500	228	7	18	55.8503	19.8402	0.811578	0.0729242
Region_124712	chr11	70717734	70718135	401	10	22	96.1224	45.3288	0.78876	0.0690234
Region_124713	chr11	70721811	70722086	275	7	17	63.9252	22.3199	0.704404	0.075846
Region_124714	chr11	70727932	70728169	237	5	15	43.1565	14.6823	0.795114	0.0717397
Region_124715	chr11	70756748	70757044	296	9	22	85.1293	35.354	0.793526	0.0650327
Region_124716	chr11	70759543	70759772	229	5	13	46.3061	16.846	0.829551	0.0812684
Region_124717	chr11	70760141	70760475	334	8	22	60.1837	18.3011	0.605362	0.0903159
Region_124718	chr11	70772813	70772886	73	3	12	29.6395	10.4861	0.888818	0.0693544
Region_124719	chr11	70774604	70774924	320	6	18	54.8639	18.9161	0.805773	0.0671911
Region_124720	chr11	70780825	70781095	270	6	17	55.0476	23.5271	0.731216	0.0759313
Region_124721	chr11	70787897	70788485	588	13	24	118.218	40.3781	0.575673	0.0704117
Region_124722	chr11	70789828	70790088	260	5	14	51.1905	16.755	0.848993	0.0635454
Region_124723	chr11	70826878	70827151	273	8	18	74.9456	31.722	0.729383	0.110673
Region_124724	chr11	70834482	70834772	290	6	19	59.7211	23.0864	0.767146	0.0837934
Region_124725	chr11	70844450	70844830	380	11	30	101.85	43.5367	0.727261	0.0612428
Region_124726	chr11	70856957	70857383	426	7	14	56.4762	19.4522	0.849655	0.0628662
Region_124727	chr11	70862192	70862579	387	4	13	37.1837	15.1255	0.810541	0.0853039
Region_124728	chr11	70866358	70866774	416	7	23	62.6667	18.4641	0.845248	0.0649307
Region_124729	chr11	70873650	70873931	281	7	17	76.3673	29.6202	0.507031	0.0893367
Region_124730	chr11	70884365	70884742	377	7	14	59.6531	21.1963	0.761141	0.0788125
Region_124731	chr11	70909522	70909903	381	9	24	86.6599	30.4144	0.766745	0.0630621
Region_124732	chr11	70910899	70911167	268	7	18	61.9116	20.1949	0.830123	0.077519
Region_124733	chr11	70917400	70917721	321	7	22	64.5374	17.3202	0.853202	0.0632878
Region_124734	chr11	70929869	70930377	508	7	14	61.5918	15.5883	0.877564	0.0612503
Region_124735	chr11	70931060	70931470	410	6	20	49.4014	16.1014	0.881636	0.06134
Region_124736	chr11	70932814	70933195	381	6	16	58.4082	21.3146	0.823252	0.0702702
Region_124737	chr11	70941315	70941471	156	4	14	36.7279	12.8124	0.855829	0.0787783
Region_124738	chr11	70944493	70944625	132	4	12	30.2177	9.76751	0.927526	0.0622811
Region_124739	chr11	70951118	70951340	222	7	12	83.9252	41.3081	0.790657	0.0739351
Region_124740	chr11	71077326	71077669	343	9	23	84.6871	30.735	0.875595	0.0685328
Region_124741	chr11	71087456	71087613	157	4	12	37.0952	12.6379	0.872537	0.0654455
Region_124742	chr11	71101496	71101684	188	9	20	73.4422	29.5853	0.817326	0.0615292
Region_124743	chr11	71152022	71152302	280	6	16	53.585	18.857	0.859768	0.060941
Region_124744	chr11	71159585	71159781	196	5	16	37.2517	11.4807	0.87705	0.0685927
Region_124745	chr11	71166178	71166358	180	6	12	51.0204	20.4211	0.90437	0.0628959
Region_124746	chr11	71179832	71180267	435	8	15	64.5714	15.5281	0.265044	0.103082
Region_124747	chr11	71180521	71181192	671	11	35	92.7279	29.1781	0.644117	0.0767269
Region_124748	chr11	71182393	71182951	558	9	33	86.7755	31.1736	0.731615	0.061421
Region_124749	chr11	71194883	71195163	280	7	19	68.2721	24.2466	0.889273	0.0708735
Region_124750	chr11	71200196	71200443	247	6	23	57.4014	14.4936	0.834343	0.115611
Region_124751	chr11	71206412	71206762	350	13	24	106.966	38.4226	0.29192	0.100427
Region_124752	chr11	71211936	71212271	335	5	18	38.2245	9.07865	0.786071	0.0780599
Region_124753	chr11	71213524	71213826	302	7	20	62.2177	23.5219	0.774786	0.0789025
Region_124754	chr11	71220277	71220550	273	6	13	56.6939	20.273	0.857155	0.0609718
Region_124755	chr11	71233176	71233432	256	8	22	74.7551	28.8643	0.858153	0.0604752
Region_124756	chr11	71245271	71245426	155	4	12	35.8571	11.7747	0.873303	0.079086
Region_124757	chr11	71248288	71248652	364	13	25	120.075	51.9996	0.652122	0.0925267
Region_124758	chr11	71249678	71249872	194	7	16	51.9388	15.9594	0.481827	0.102703
Region_124759	chr11	71255645	71255855	210	5	13	40.1565	12.1715	0.637856	0.0846586
Region_124760	chr11	71271554	71271796	242	6	14	49.0408	18.5058	0.828268	0.096081
Region_124761	chr11	71279709	71279988	279	6	14	49.415	14.1256	0.783812	0.0836017
Region_124762	chr11	71296307	71296592	285	9	23	75.3197	26.3153	0.858926	0.061821
Region_124763	chr11	71298786	71299283	497	11	17	93.2653	39.0513	0.625532	0.0631978
Region_124764	chr11	71320826	71321157	331	8	24	73.6939	29.1135	0.732226	0.0822022
Region_124765	chr11	71330069	71330337	268	7	21	60.5442	24.7301	0.658676	0.0776758
Region_124766	chr11	71339164	71339349	185	4	12	33.3265	11.5647	0.741376	0.102166
Region_124767	chr11	71342293	71342486	193	7	14	54.5102	18.9243	0.310881	0.0913365
Region_124768	chr11	71359014	71359315	301	5	21	53.3741	21.5979	0.466467	0.112833
Region_124769	chr11	71361607	71361899	292	4	12	38.5918	14.695	0.298771	0.100728
Region_124770	chr11	71371213	71371762	549	8	12	67.8027	22.0965	0.523851	0.076688
Region_124771	chr11	71378107	71378417	310	4	14	34.1361	9.51109	0.354665	0.111075
Region_124772	chr11	71383279	71383420	141	4	13	34.3265	11.0181	0.306111	0.115094
Region_124773	chr11	71392082	71392333	251	6	19	48.4354	14.407	0.270269	0.0906157
Region_124774	chr11	71402108	71402337	229	6	17	50.3605	16.0581	0.307011	0.101227
Region_124775	chr11	71405877	71406518	641	15	19	129.626	48.0045	0.438445	0.0966918
Region_124776	chr11	71408649	71409266	617	10	38	92.4422	21.6039	0.461947	0.0748606
Region_124777	chr11	71409417	71409713	296	8	17	73.0272	29.8996	0.699995	0.0675822
Region_124778	chr11	71413328	71413836	508	8	17	71.415	26.951	0.447687	0.0982278
Region_124779	chr11	71453933	71454035	102	7	15	60.5442	24.5033	0.190126	0.0885854
Region_124780	chr11	71499024	71499322	298	14	39	124.782	48.8698	0.879617	0.0691592
Region_124781	chr11	71510213	71510652	439	10	25	73.4354	19.1247	0.767878	0.072051
Region_124782	chr11	71519977	71520376	399	8	19	63.932	19.7306	0.638557	0.0938123
Region_124783	chr11	71530782	71531082	300	11	20	106.429	41.8517	0.626339	0.0886939
Region_124784	chr11	71533520	71533725	205	6	17	58.0272	15.191	0.728954	0.0944905
Region_124785	chr11	71535231	71535575	344	7	20	64.3265	24.7171	0.811074	0.0690122
Region_124786	chr11	71539194	71539674	480	11	21	92.9116	38.1337	0.793784	0.0601157
Region_124787	chr11	71545205	71545494	289	4	12	32.1837	9.27954	0.761003	0.0813575
Region_124788	chr11	71545877	71546149	272	11	26	89.7279	32.9318	0.772586	0.0754692
Region_124789	chr11	71567702	71567942	240	4	12	31.1224	8.39186	0.485204	0.220821
Region_124790	chr11	71572929	71573462	533	16	45	148.81	56.2834	0.737143	0.0622243
Region_124791	chr11	71589370	71589733	363	12	33	91.1701	27.993	0.194271	0.0904816
Region_124792	chr11	71593524	71593838	314	10	31	88.2313	35.7445	0.736439	0.0845298
Region_124793	chr11	71611477	71611765	288	11	24	84.7619	28.8834	0.544736	0.092025
Region_124794	chr11	71612643	71612793	150	7	19	57.5306	21.0109	0.77146	0.0743849
Region_124795	chr11	71615389	71615692	303	12	17	89.3878	28.9786	0.305324	0.108504
Region_124796	chr11	71620182	71620474	292	5	12	42.3741	13.856	0.774706	0.0785008
Region_124797	chr11	71626561	71626768	207	8	24	81.1224	27.3773	0.816622	0.0644149
Region_124798	chr11	71636800	71637022	222	5	12	43.4082	17.1135	0.745401	0.100478
Region_124799	chr11	71659497	71659951	454	9	28	75.966	20.412	0.578803	0.0637021
Region_124800	chr11	71691146	71691502	356	5	15	39.2109	11.1799	0.78359	0.0969375
Region_124801	chr11	71709807	71710430	623	14	54	113.673	27.6438	0.642343	0.0908781
Region_124802	chr11	71710837	71711084	247	6	17	49.3878	15.108	0.706417	0.0949617
Region_124803	chr11	71717689	71717974	285	4	12	31.3061	10.2099	0.682174	0.12463
Region_124804	chr11	71742221	71742379	158	7	12	62.8707	30.2599	0.842015	0.072823
Region_124805	chr11	71742846	71743441	595	16	37	123.388	34.0436	0.732823	0.0886683
Region_124806	chr11	71745604	71745939	335	9	21	74.5306	29.9884	0.312317	0.137358
Region_124807	chr11	71753140	71753707	567	11	35	90.2993	23.9066	0.310638	0.0686295
Region_124808	chr11	71759891	71760387	496	7	27	59.9116	18.1368	0.684962	0.0771401
Region_124809	chr11	71760549	71760749	200	6	14	44.5442	16.5145	0.848766	0.0668817
Region_124810	chr11	71799940	71800107	167	7	15	54.9796	19.4959	0.850616	0.0730289
Region_124811	chr11	71877363	71877506	143	5	13	39.2585	13.4908	0.845936	0.0705879
Region_124812	chr11	71896043	71896228	185	9	12	73.3741	28.4225	0.654531	0.0971977
Region_124813	chr11	71909882	71910267	385	8	24	69.1837	26.2775	0.736917	0.0732403
Region_124814	chr11	71930753	71930993	240	4	12	29.5238	8.72748	0.680573	0.0744867
Region_124815	chr11	71940704	71941024	320	6	21	53.7143	15.9854	0.736681	0.0824622
Region_124816	chr11	71987947	71988378	431	5	16	45.4014	12.7702	0.744597	0.0813259
Region_124817	chr11	72078923	72079267	344	9	18	70.6667	24.6805	0.159942	0.0826891
Region_124818	chr11	72089791	72090153	362	6	24	54.8367	17.5998	0.872318	0.0601382
Region_124819	chr11	72101364	72101638	274	5	12	43.2245	15.506	0.862035	0.0767408
Region_124820	chr11	72111789	72112020	231	6	21	48.8503	13.7798	0.193439	0.0651985
Region_124821	chr11	72129602	72129945	343	5	20	46.2313	14.2127	0.856375	0.0648103
Region_124822	chr11	72131351	72131489	138	4	14	37.1769	14.4012	0.749695	0.0917356
Region_124823	chr11	72181070	72181297	227	6	18	52.4082	15.1354	0.306549	0.0961748
Region_124824	chr11	72198119	72198291	172	4	13	33.5374	11.7019	0.559786	0.119639
Region_124825	chr11	72246090	72246660	570	9	29	69.3469	15.3363	0.319139	0.064182
Region_124826	chr11	72252562	72252836	274	8	12	67.381	28.0873	0.662362	0.0838799
Region_124827	chr11	72262598	72262719	121	4	15	36.1429	10.8596	0.753633	0.108525
Region_124828	chr11	72272996	72273138	142	7	20	54.4626	21.6732	0.353817	0.123072
Region_124829	chr11	72275878	72276024	146	6	16	46.1088	18.3494	0.83056	0.0762696
Region_124830	chr11	72373226	72373412	186	6	13	47.7075	17.8867	0.760466	0.126771
Region_124831	chr11	72380927	72381201	274	6	16	47.4694	15.7968	0.730514	0.0806794
Region_124832	chr11	72404938	72405183	245	6	12	55.1905	19.6696	0.872833	0.0744005
Region_124833	chr11	72419837	72420209	372	5	13	40.966	12.2236	0.870583	0.0626528
Region_124834	chr11	72420772	72420897	125	5	13	41.0204	16.6406	0.884818	0.0825654
Region_124835	chr11	72433197	72433410	213	7	18	58.0476	23.246	0.866761	0.0614347
Region_124836	chr11	72435534	72435969	435	6	18	47.2109	15.2819	0.859046	0.0632429
Region_124837	chr11	72438271	72438560	289	6	13	45.3333	13.8862	0.709303	0.0770673
Region_124838	chr11	72449960	72450296	336	8	18	67.6599	24.8691	0.723908	0.07329
Region_124839	chr11	72470486	72470883	397	6	12	51.6871	17.9072	0.367172	0.0916374
Region_124840	chr11	72486033	72486191	158	5	13	39.8299	15.1478	0.664673	0.0642019
Region_124841	chr11	72492967	72493145	178	4	12	29.2517	8.6925	0.572796	0.124826
Region_124842	chr11	72530425	72530745	320	6	15	47.8095	12.6671	0.382588	0.0953175
Region_124843	chr11	72532367	72532562	195	4	16	32.9728	10.041	0.740908	0.099105
Region_124844	chr11	72542905	72543276	371	9	30	68.1497	16.4888	0.762666	0.0829725
Region_124845	chr11	72552929	72553209	280	4	12	32.9184	9.55554	0.688683	0.102132
Region_124846	chr11	72564161	72564339	178	4	15	31.4082	9.88063	0.874557	0.0793335
Region_124847	chr11	72619192	72619672	480	7	13	62.3197	25.6219	0.596682	0.100034
Region_124848	chr11	72624312	72624719	407	9	31	94.9388	35.1802	0.597709	0.0827022
Region_124849	chr11	72635470	72635787	317	6	16	53.7823	21.0731	0.711609	0.0895103
Region_124850	chr11	72658714	72659372	658	11	39	90.0612	27.698	0.605212	0.0769777
Region_124851	chr11	72735525	72735824	299	6	16	50.6803	19.2044	0.5431	0.0726664
Region_124852	chr11	72842886	72843324	438	11	33	96.1361	27.2336	0.822613	0.0760528
Region_124853	chr11	72852486	72852725	239	5	19	45	13.5546	0.700331	0.084546
Region_124854	chr11	72945781	72946043	262	4	17	32.8367	8.9466	0.903022	0.061402
Region_124855	chr11	73145274	73145423	149	4	12	34.619	12.1983	0.401747	0.1238
Region_124856	chr11	73158694	73158941	247	4	14	34.8844	10.4144	0.169618	0.106812
Region_124857	chr11	73197188	73197588	400	6	19	50.9932	17.2926	0.822023	0.0687634
Region_124858	chr11	73205818	73206217	399	5	16	48.0544	14.1682	0.714041	0.0919663
Region_124859	chr11	73249149	73249499	350	9	23	75.483	25.3916	0.263985	0.115857
Region_124860	chr11	73327510	73327928	418	6	15	53.7551	18.3387	0.791754	0.0731689
Region_124861	chr11	73469862	73470199	337	7	18	57.4082	16.1956	0.631819	0.0988643
Region_124862	chr11	73528199	73528431	232	6	16	51.4762	14.8252	0.193537	0.114399
Region_124863	chr11	73598975	73599263	288	8	28	66.0068	19.1538	0.14834	0.0697236
Region_124864	chr11	73619938	73620203	265	4	14	32.6054	9.62912	0.862856	0.0635836
Region_124865	chr11	73765934	73766058	124	7	13	55.7143	17.826	0.879886	0.0804674
Region_124866	chr11	73869976	73870287	311	4	17	37.0816	8.70641	0.84345	0.0709872
Region_124867	chr11	73919181	73919440	259	4	13	37.068	12.2869	0.888952	0.0638738
Region_124868	chr11	74085735	74085872	137	5	14	41.0204	15.5442	0.776472	0.107625
Region_124869	chr11	74092554	74092816	262	5	12	43.3673	12.7999	0.888416	0.0658751
Region_124870	chr11	74103019	74103169	150	4	16	38.6327	13.5849	0.879194	0.0728003
Region_124871	chr11	74253539	74253709	170	7	16	56.619	22.589	0.917403	0.0676436
Region_124872	chr11	74268812	74269291	479	8	18	60.9592	14.4842	0.30968	0.0861413
Region_124873	chr11	74271041	74271256	215	4	14	33.1633	8.93281	0.877156	0.0733043
Region_124874	chr11	74271419	74271599	180	5	14	40.8299	12.4732	0.8502	0.0695367
Region_124875	chr11	74294092	74294239	147	6	15	52.4014	23.1445	0.688381	0.10294
Region_124876	chr11	74294996	74295227	231	6	18	46.6735	13.6368	0.63244	0.125907
Region_124877	chr11	74303872	74304329	457	7	22	54.9048	13.4207	0.581898	0.0873015
Region_124878	chr11	74309656	74310273	617	8	35	81.2585	18.897	0.552945	0.0772709
Region_124879	chr11	74310723	74310971	248	8	16	76.2993	33.2941	0.46189	0.100794
Region_124880	chr11	74321504	74321861	357	6	14	55.1769	16.0524	0.189502	0.0834314
Region_124881	chr11	74322012	74322217	205	4	12	32.2585	10.2717	0.188669	0.090095
Region_124882	chr11	74339088	74339389	301	7	12	52.9592	16.5098	0.826435	0.0714545
Region_124883	chr11	74399895	74400127	232	4	12	34.3061	8.62031	0.888451	0.0640853
Region_124884	chr11	74442381	74442699	318	4	15	31.5306	8.62007	0.839129	0.0740531
Region_124885	chr11	74443779	74444001	222	6	12	51.3333	16.103	0.801007	0.0989194
Region_124886	chr11	74450678	74450884	206	6	16	49.0544	18.4702	0.589659	0.105616
Region_124887	chr11	74453385	74453820	435	6	22	50.0204	13.8136	0.157332	0.0649253
Region_124888	chr11	74454080	74454236	156	4	14	36.6327	13.3176	0.830596	0.0811115
Region_124889	chr11	74462473	74462903	430	7	13	71.1701	27.3707	0.823928	0.0870868
Region_124890	chr11	74521263	74521553	290	6	16	49.6122	13.0701	0.798192	0.081837
Region_124891	chr11	74534937	74535325	388	13	50	106.619	27.8546	0.293677	0.0962137
Region_124892	chr11	74552908	74553110	202	6	17	49.9592	16.6379	0.854291	0.0756723
Region_124893	chr11	74574688	74574957	269	4	12	39.2041	12.8697	0.894222	0.0637198
Region_124894	chr11	74616345	74616624	279	4	18	35.7551	8.25583	0.904625	0.0643813
Region_124895	chr11	74641372	74641625	253	7	19	80.8027	40.0754	0.842865	0.075997
Region_124896	chr11	74677598	74677880	282	5	12	41.8844	14.4812	0.796641	0.070811
Region_124897	chr11	74692200	74692545	345	5	18	42.5306	10.1309	0.7819	0.0819567
Region_124898	chr11	74693014	74693341	327	7	16	55.1293	16.7354	0.769262	0.0701952
Region_124899	chr11	74693512	74693939	427	7	26	62.4422	20.985	0.730593	0.0743393
Region_124900	chr11	74702896	74703194	298	7	20	62.966	23.1133	0.63867	0.0747076
Region_124901	chr11	74714670	74714842	172	5	15	41.034	13.9173	0.860613	0.0846599
Region_124902	chr11	74730058	74730345	287	6	14	51.0204	18.0803	0.430041	0.0836954
Region_124903	chr11	74735772	74736040	268	5	14	40.0204	13.2072	0.466819	0.101286
Region_124904	chr11	74797880	74798295	415	8	34	64.2177	16.3483	0.869688	0.0661918
Region_124905	chr11	74809594	74809788	194	4	16	34.2381	9.98035	0.891137	0.0814979
Region_124906	chr11	74822185	74822406	221	5	16	43.9116	14.4568	0.7322	0.126415
Region_124907	chr11	74852697	74852968	271	5	13	40.8095	11.5749	0.851523	0.0689235
Region_124908	chr11	74905234	74905452	218	4	12	35.1905	11.6944	0.730934	0.103253
Region_124909	chr11	74908578	74908842	264	5	16	40.7891	13.415	0.770037	0.0863831
Region_124910	chr11	74909940	74910459	519	7	19	55.3605	15.1327	0.85913	0.0648343
Region_124911	chr11	74956393	74956629	236	4	13	29.0408	9.18074	0.813161	0.106688
Region_124912	chr11	74998935	74999279	344	4	13	29.1701	7.72327	0.839264	0.0755854
Region_124913	chr11	75045526	75045681	155	7	20	58.0612	23.0857	0.351394	0.0901523
Region_124914	chr11	75073033	75073472	439	10	35	82.4354	22.1143	0.566288	0.087835
Region_124915	chr11	75079841	75080118	277	6	22	50.0068	14.3839	0.518985	0.0985152
Region_124916	chr11	75089334	75089671	337	4	12	34.4694	10.2217	0.60596	0.0947527
Region_124917	chr11	75092872	75093014	142	6	15	44.8639	13.0067	0.596335	0.105959
Region_124918	chr11	75096247	75096651	404	6	23	51.3333	13.8313	0.629827	0.0843845
Region_124919	chr11	75131526	75132023	497	6	16	52.2381	18.4589	0.604568	0.0997558
Region_124920	chr11	75133898	75134201	303	5	16	46.585	13.5787	0.255432	0.10046
Region_124921	chr11	75141221	75141445	224	6	14	48.3946	16.5047	0.283408	0.0993051
Region_124922	chr11	75143424	75143788	364	7	28	67.551	23.303	0.479477	0.0949791
Region_124923	chr11	75146022	75146434	412	6	24	57.7551	15.7618	0.533984	0.0851221
Region_124924	chr11	75201594	75201819	225	5	12	48.034	20.3384	0.758132	0.0753625
Region_124925	chr11	75222486	75222837	351	6	19	52.9456	17.1591	0.651184	0.10344
Region_124926	chr11	75261283	75261686	403	6	12	57.4082	23.5246	0.188012	0.068449
Region_124927	chr11	75275678	75275864	186	5	15	39.2381	11.9338	0.647928	0.134618
Region_124928	chr11	75311381	75311728	347	5	14	41.1769	12.6099	0.546777	0.081121
Region_124929	chr11	75338694	75338941	247	6	16	52.2653	16.7689	0.298356	0.0909249
Region_124930	chr11	75374559	75374789	230	4	12	30.0476	9.22053	0.625506	0.115407
Region_124931	chr11	75381291	75381668	377	13	47	108.041	30.2517	0.726274	0.0897621
Region_124932	chr11	75384361	75384479	118	6	14	52.1361	22.5991	0.405136	0.0842519
Region_124933	chr11	75428084	75428345	261	9	16	72.9524	23.739	0.254941	0.105644
Region_124934	chr11	75429496	75429715	219	8	14	70.7959	31.8165	0.637809	0.100121
Region_124935	chr11	75441997	75442276	279	5	13	51.7211	24.3608	0.871241	0.0639356
Region_124936	chr11	75454416	75454708	292	8	24	65.8435	21.1853	0.823626	0.0828724
Region_124937	chr11	75469613	75469927	314	6	19	54.5578	20.1015	0.771666	0.0751373
Region_124938	chr11	75504763	75504893	130	5	13	45.1088	15.3391	0.897081	0.0667316
Region_124939	chr11	75517441	75517594	153	5	13	39.8231	13.7536	0.890312	0.108823
Region_124940	chr11	75528773	75529102	329	8	20	70.6735	25.2538	0.589059	0.0866296
Region_124941	chr11	75557182	75557292	110	5	12	45.3469	17.053	0.631333	0.107438
Region_124942	chr11	75567155	75567236	81	6	16	48.6939	15.9814	0.600885	0.113643
Region_124943	chr11	75569712	75569882	170	4	12	36.6259	16.0266	0.82642	0.0692867
Region_124944	chr11	75577779	75578054	275	5	13	42.6871	13.1934	0.765378	0.0680449
Region_124945	chr11	75596848	75597201	353	6	16	48.3333	14.3242	0.797098	0.0840198
Region_124946	chr11	75597455	75597838	383	5	17	43.7483	14.8346	0.594538	0.0903928
Region_124947	chr11	75602867	75603367	500	10	38	91.7551	27.7382	0.692869	0.0704883
Region_124948	chr11	75624541	75624919	378	8	25	71.4082	23.6619	0.88529	0.0610313
Region_124949	chr11	75625898	75626190	292	5	15	40.4082	12.7858	0.829355	0.0636334
Region_124950	chr11	75633749	75634267	518	11	49	96.4014	25.3822	0.672179	0.0648361
Region_124951	chr11	75635220	75635449	229	6	18	47.1701	13.2388	0.588822	0.107816
Region_124952	chr11	75635610	75635877	267	7	20	60.4558	18.0628	0.693299	0.109683
Region_124953	chr11	75669552	75670026	474	10	26	82.1293	26.5243	0.754656	0.0697888
Region_124954	chr11	75688565	75688890	325	5	19	40.6122	11.9023	0.862314	0.0657166
Region_124955	chr11	75699518	75699933	415	6	16	50.2109	19.1723	0.855421	0.0645369
Region_124956	chr11	75714342	75714528	186	7	23	58.381	21.5671	0.734444	0.109823
Region_124957	chr11	75716517	75716604	87	4	14	34.8912	12.1323	0.690985	0.0752565
Region_124958	chr11	75737603	75737798	195	5	12	40.1293	12.2766	0.756906	0.0909601
Region_124959	chr11	75745771	75745961	190	6	13	52.8095	16.3725	0.594301	0.100655
Region_124960	chr11	75748444	75748685	241	11	30	91.0612	27.6782	0.43121	0.110159
Region_124961	chr11	75769966	75770323	357	5	18	37.5442	10.6445	0.488759	0.104525
Region_124962	chr11	75819472	75819734	262	5	12	38.034	12.9802	0.37441	0.141505
Region_124963	chr11	75867918	75868243	325	6	24	49.517	11.9865	0.434491	0.0601267
Region_124964	chr11	75888156	75888423	267	4	13	31.0748	8.84733	0.911752	0.0837334
Region_124965	chr11	76030328	76030470	142	3	12	27.9524	9.57332	0.491778	0.1477
Region_124966	chr11	76097015	76097358	343	8	15	73.0476	27.0594	0.693294	0.0797233
Region_124967	chr11	76114040	76114180	140	4	14	34.2041	11.5355	0.87834	0.0783972
Region_124968	chr11	76132019	76132200	181	5	14	37.415	10.1791	0.849807	0.0762135
Region_124969	chr11	76153795	76154272	477	9	22	80.0816	22.6236	0.715235	0.0901896
Region_124970	chr11	76155639	76156481	842	11	34	85.3333	22.7031	0.747562	0.0621588
Region_124971	chr11	76173542	76173847	305	9	18	83.0204	33.7057	0.764454	0.0736559
Region_124972	chr11	76187898	76188145	247	6	13	49.8707	17.1609	0.901237	0.063639
Region_124973	chr11	76237253	76237484	231	6	18	68.6599	26.0101	0.763302	0.0619536
Region_124974	chr11	76253330	76253724	394	8	26	67.415	21.7224	0.786583	0.0646869
Region_124975	chr11	76267593	76267893	300	4	15	34.3333	10.0125	0.895248	0.0617618
Region_124976	chr11	76292857	76293741	884	18	57	154.259	55.7535	0.730146	0.0781203
Region_124977	chr11	76295479	76295762	283	5	13	41.7415	14.5574	0.816093	0.0649944
Region_124978	chr11	76366756	76366959	203	3	12	24.3197	6.73367	0.195037	0.109672
Region_124979	chr11	76390821	76391366	545	10	34	94.4354	26.0108	0.681694	0.0606653
Region_124980	chr11	76408874	76409178	304	5	14	37.6599	10.7222	0.669504	0.0832988
Region_124981	chr11	76410765	76410887	122	4	12	38.6122	13.6449	0.815171	0.090112
Region_124982	chr11	76411896	76412161	265	4	12	35.4422	12.8122	0.71501	0.066944
Region_124983	chr11	76416432	76416677	245	5	12	38.932	11.9403	0.6679	0.0754456
Region_124984	chr11	76485349	76485540	191	3	12	25.932	8.19678	0.912151	0.0741285
Region_124985	chr11	76556231	76556579	348	7	23	59.5714	17.168	0.756042	0.0746151
Region_124986	chr11	76560347	76560635	288	6	14	50.415	13.2757	0.676794	0.115058
Region_124987	chr11	76568219	76568574	355	5	17	47.8027	13.6701	0.692732	0.0901088
Region_124988	chr11	76606746	76607001	255	4	12	32.3197	10.1933	0.805143	0.068212
Region_124989	chr11	76616519	76616892	373	6	14	48.3946	13.9257	0.688501	0.103291
Region_124990	chr11	76666886	76667110	224	5	14	37.2653	11.303	0.830507	0.0826739
Region_124991	chr11	76678924	76679130	206	5	14	45.1293	17.184	0.8817	0.0741321
Region_124992	chr11	76681966	76682294	328	6	23	54.6327	18.7774	0.735687	0.0696717
Region_124993	chr11	76691278	76691570	292	7	12	61.0408	25.2068	0.7443	0.0686862
Region_124994	chr11	76709063	76709282	219	5	12	46.7279	18.0147	0.719986	0.108991
Region_124995	chr11	76730624	76731092	468	8	21	67.2993	22.2284	0.624894	0.0866431
Region_124996	chr11	76733661	76733726	65	3	12	33.1905	12.2101	0.490215	0.12537
Region_124997	chr11	76735924	76736219	295	8	16	74.2925	35.6011	0.785055	0.0617689
Region_124998	chr11	76739863	76740063	200	5	13	39.0408	11.4395	0.833964	0.083561
Region_124999	chr11	76745108	76745258	150	4	13	30.3605	9.02276	0.744015	0.0872577
Region_125000	chr11	76749313	76749562	249	6	14	45.2177	13.743	0.907668	0.0610121
Region_125001	chr11	76771867	76772190	323	4	12	34.6599	11.1087	0.484438	0.0902162
Region_125002	chr11	76778200	76778502	302	5	18	44.0408	13.0068	0.527038	0.0818604
Region_125003	chr11	76803469	76803822	353	5	17	41.5374	12.7399	0.844479	0.0790457
Region_125004	chr11	76844516	76844873	357	6	19	47.2517	12.6425	0.800284	0.0855756
Region_125005	chr11	76851137	76851293	156	6	13	48.9456	17.6304	0.551597	0.112012
Region_125006	chr11	76909533	76909820	287	5	13	38.2653	10.209	0.893096	0.0731665
Region_125007	chr11	77036469	77036810	341	6	19	54.8095	16.0412	0.662082	0.0804094
Region_125008	chr11	77038594	77039391	797	17	65	140.946	37.9563	0.381418	0.0762225
Region_125009	chr11	77053454	77053717	263	6	18	49.7143	17.7737	0.537379	0.092904
Region_125010	chr11	77060000	77060086	86	4	12	36.7415	12.3539	0.451364	0.134132
Region_125011	chr11	77076987	77077305	318	7	21	54.0748	16.1742	0.854298	0.0661446
Region_125012	chr11	77100814	77100927	113	5	13	49.3605	19.2731	0.886931	0.0600003
Region_125013	chr11	77163271	77163391	120	4	12	39.8435	18.3066	0.396813	0.143644
Region_125014	chr11	77163601	77163735	134	4	13	40.3878	13.2626	0.560484	0.085699
Region_125015	chr11	77168884	77169215	331	5	14	37.4558	10.7921	0.768781	0.0908199
Region_125016	chr11	77170814	77171509	695	9	29	75.9116	25.8215	0.665945	0.0630835
Region_125017	chr11	77222895	77223195	300	6	13	43.5374	13.2842	0.876714	0.0691838
Region_125018	chr11	77301298	77301501	203	10	15	87.7007	41.0057	0.816705	0.0777084
Region_125019	chr11	77379742	77379970	228	5	16	37.8435	10.7089	0.898849	0.0609023
Region_125020	chr11	77397418	77397726	308	4	15	31.7483	7.87996	0.903596	0.0604574
Region_125021	chr11	77407298	77407670	372	7	26	58.3401	18.0424	0.786316	0.0776455
Region_125022	chr11	77429542	77429774	232	5	18	43.0952	11.1867	0.860771	0.061987
Region_125023	chr11	77475218	77475569	351	5	16	41.9184	11.5803	0.417651	0.101668
Region_125024	chr11	77475897	77476030	133	6	14	45.8503	16.3734	0.764212	0.081905
Region_125025	chr11	77477855	77478042	187	5	13	38.0136	11.7799	0.874943	0.0886978
Region_125026	chr11	77494889	77495034	145	5	13	38.2245	13.84	0.843087	0.0883771
Region_125027	chr11	77556357	77556577	220	6	12	47.3061	15.9342	0.835902	0.0793983
Region_125028	chr11	77557687	77557995	308	5	13	43.4422	12.5377	0.695333	0.098881
Region_125029	chr11	77588929	77589353	424	10	28	76.6259	21.6549	0.105141	0.0669154
Region_125030	chr11	77590554	77590780	226	8	16	71.2993	24.5386	0.19921	0.0774875
Region_125031	chr11	77612324	77612608	284	5	15	42.9116	13.2928	0.869367	0.0827947
Region_125032	chr11	77640008	77640222	214	5	15	57.8776	21.0238	0.732131	0.0833324
Region_125033	chr11	77656473	77656598	125	5	16	41.5578	15.5176	0.797206	0.0864008
Region_125034	chr11	77667806	77667924	118	5	13	35.483	11.9888	0.925519	0.0628806
Region_125035	chr11	77791702	77791936	234	4	13	33.0136	8.89743	0.877721	0.0718421
Region_125036	chr11	77862106	77862301	195	6	14	55.6054	22.9343	0.844594	0.0748294
Region_125037	chr11	77873886	77874176	290	4	15	35.6803	9.15916	0.882096	0.0602627
Region_125038	chr11	77878533	77878687	154	4	14	38.9116	12.7864	0.901944	0.0631381
Region_125039	chr11	77886430	77886659	229	12	33	152.333	73.9027	0.843709	0.0785355
Region_125040	chr11	77942265	77942375	110	4	13	33.585	9.95114	0.814519	0.0873273
Region_125041	chr11	77988108	77988290	182	4	12	34.3946	10.8612	0.87963	0.0917717
Region_125042	chr11	77997939	77998342	403	5	15	42.5714	10.9194	0.706868	0.091499
Region_125043	chr11	78005840	78006149	309	7	17	54.6667	14.8044	0.797722	0.0676085
Region_125044	chr11	78015128	78015474	346	5	13	38.2109	12.756	0.678343	0.0976963
Region_125045	chr11	78019608	78019882	274	6	16	55.5238	16.4822	0.708241	0.0642838
Region_125046	chr11	78028706	78028982	276	5	16	39.1224	11.2548	0.410375	0.133394
Region_125047	chr11	78034575	78035083	508	11	28	87.3401	27.5809	0.766518	0.0674609
Region_125048	chr11	78074697	78075021	324	6	20	48.1293	13.7797	0.615837	0.0983171
Region_125049	chr11	78081209	78081513	304	9	29	67.8639	18.0272	0.742942	0.0626296
Region_125050	chr11	78083793	78084264	471	7	18	55.7347	15.7695	0.62204	0.0785454
Region_125051	chr11	78086169	78086579	410	6	13	48.4626	13.1421	0.851849	0.0657075
Region_125052	chr11	78102154	78102334	180	5	15	45.6803	13.0694	0.802948	0.0827399
Region_125053	chr11	78141644	78141829	185	5	16	38.6871	12.4454	0.903951	0.106678
Region_125054	chr11	78144795	78145131	336	5	20	41.2041	9.82166	0.780918	0.0755466
Region_125055	chr11	78168275	78168509	234	6	18	56.2245	21.286	0.899601	0.06081
Region_125056	chr11	78203264	78203547	283	7	19	63.3129	19.4157	0.826179	0.0793141
Region_125057	chr11	78215075	78215431	356	6	13	50.517	14.0319	0.90675	0.0667879
Region_125058	chr11	78230134	78230522	388	6	17	54.9524	16.5021	0.771476	0.0708348
Region_125059	chr11	78260237	78260407	170	5	13	37.0884	11.6224	0.73953	0.106297
Region_125060	chr11	78293656	78293816	160	4	12	34.2381	9.63749	0.94849	0.0663308
Region_125061	chr11	78314721	78315001	280	6	14	54.6327	16.3251	0.678677	0.0903859
Region_125062	chr11	78386774	78387014	240	4	15	42.3061	12.911	0.77733	0.0973422
Region_125063	chr11	78390711	78390989	278	5	15	47.9728	17.8383	0.61927	0.085749
Region_125064	chr11	78418618	78418956	338	7	15	54.8231	16.966	0.36658	0.08254
Region_125065	chr11	78419140	78419606	466	9	13	79.1293	21.3013	0.716533	0.0972663
Region_125066	chr11	78424183	78424339	156	3	12	27.3537	8.94489	0.880758	0.103861
Region_125067	chr11	78427772	78427935	163	8	15	59.5578	17.8545	0.801287	0.137161
Region_125068	chr11	78450032	78450334	302	6	20	53.4286	14.6236	0.681544	0.0849362
Region_125069	chr11	78455790	78455937	147	5	13	41.7483	13.5018	0.839146	0.115443
Region_125070	chr11	78537089	78537304	215	6	22	56.6395	17.3627	0.404525	0.130428
Region_125071	chr11	78551374	78551711	337	7	16	67.5374	26.5901	0.276691	0.112522
Region_125072	chr11	78595484	78596096	612	12	41	108.524	39.2333	0.439431	0.0881235
Region_125073	chr11	78597006	78597335	329	7	20	52.2653	14.8395	0.636042	0.0891842
Region_125074	chr11	78605428	78605740	312	7	13	63.2789	29.8321	0.560738	0.086229
Region_125075	chr11	78609361	78609753	392	6	15	49.034	16.508	0.502576	0.105455
Region_125076	chr11	78611464	78611733	269	4	14	31.6395	9.12992	0.890477	0.0663999
Region_125077	chr11	78612912	78613304	392	4	18	37.0408	8.80292	0.618344	0.0985768
Region_125078	chr11	78613488	78613739	251	5	15	44.3333	13.1708	0.52417	0.104014
Region_125079	chr11	78644456	78644797	341	6	19	47.9864	14.4663	0.633105	0.0937423
Region_125080	chr11	78647646	78647850	204	5	15	41.6054	14.3606	0.769501	0.0839493
Region_125081	chr11	78652506	78653013	507	6	19	50.7211	15.0382	0.824813	0.0608705
Region_125082	chr11	78668797	78669069	272	4	13	32.7619	10.0896	0.894894	0.0721291
Region_125083	chr11	78694126	78694206	80	4	12	36.3605	11.1913	0.847661	0.0769855
Region_125084	chr11	78699633	78699942	309	5	14	38.7415	10.4115	0.679414	0.0987316
Region_125085	chr11	78705489	78705708	219	4	13	32.1497	11.3054	0.911763	0.0637652
Region_125086	chr11	78713781	78714073	292	6	20	48.1224	11.9788	0.809924	0.0776805
Region_125087	chr11	78715714	78716000	286	6	12	45.2109	14.1122	0.198794	0.10422
Region_125088	chr11	78718334	78718582	248	4	14	37.102	9.62213	0.765589	0.0739706
Region_125089	chr11	78726906	78727186	280	7	23	64.898	20.6549	0.835011	0.0860823
Region_125090	chr11	78727809	78728224	415	7	17	58.4422	16.3958	0.683904	0.0866459
Region_125091	chr11	78730536	78730797	261	5	12	44.0068	14.3094	0.806306	0.0888068
Region_125092	chr11	78739651	78740075	424	8	28	63.7415	19.1841	0.778566	0.0604218
Region_125093	chr11	78740471	78740681	210	5	14	40.4898	12.7416	0.835866	0.0670675
Region_125094	chr11	78741302	78741515	213	5	12	43.3061	12.2768	0.788772	0.0811721
Region_125095	chr11	78744287	78744748	461	10	39	88.7823	23.3583	0.780213	0.069082
Region_125096	chr11	78754754	78755020	266	8	29	71.7619	25.9481	0.818178	0.0622463
Region_125097	chr11	78758131	78758236	105	5	13	43.3878	15.3482	0.853589	0.0825319
Region_125098	chr11	78767095	78767377	282	7	16	65.8163	20.314	0.723043	0.0953649
Region_125099	chr11	78772830	78773248	418	6	18	47.1769	12.8898	0.819344	0.0784722
Region_125100	chr11	78778996	78779290	294	5	18	48.1701	14.7381	0.822425	0.0808835
Region_125101	chr11	78801884	78802395	511	8	25	72.9796	21.1568	0.236996	0.0772189
Region_125102	chr11	78810660	78811053	393	7	20	58.3129	16.3556	0.804886	0.0833496
Region_125103	chr11	78815888	78816111	223	5	23	45.0884	11.6947	0.912728	0.0628421
Region_125104	chr11	78823982	78824251	269	5	18	41.7347	12.3955	0.697185	0.09167
Region_125105	chr11	78835655	78835998	343	5	16	41.3401	10.4426	0.827158	0.0743723
Region_125106	chr11	78845423	78845765	342	8	28	62.8027	17.5013	0.816516	0.0730525
Region_125107	chr11	78851610	78851771	161	6	18	50.6054	18.0739	0.810136	0.0710982
Region_125108	chr11	78865289	78865444	155	4	12	39.7483	11.7723	0.832491	0.0766217
Region_125109	chr11	78868196	78868532	336	5	14	42.6259	11.1314	0.481969	0.10864
Region_125110	chr11	78869414	78869842	428	5	20	41.8912	10.1348	0.394892	0.0928865
Region_125111	chr11	78875121	78875348	227	6	16	46.1633	13.7552	0.881795	0.0637071
Region_125112	chr11	78883126	78883816	690	11	45	100.163	24.9578	0.80511	0.0703283
Region_125113	chr11	78891006	78891454	448	9	30	84.8639	33.2859	0.618991	0.0826211
Region_125114	chr11	78902796	78903017	221	7	15	64.4354	28.5213	0.726529	0.0827607
Region_125115	chr11	78903844	78904088	244	8	18	74.7007	29.2765	0.62575	0.120305
Region_125116	chr11	78912922	78913117	195	4	12	30.7347	8.91614	0.735913	0.0872959
Region_125117	chr11	78918523	78918791	268	5	21	43.517	10.9865	0.79703	0.0810888
Region_125118	chr11	78930842	78931032	190	5	15	42.4014	11.6547	0.664844	0.087592
Region_125119	chr11	78931797	78932157	360	6	19	47.3469	12.2886	0.822824	0.0741787
Region_125120	chr11	78952209	78952642	433	7	15	56.9864	16.845	0.509111	0.0895388
Region_125121	chr11	78972317	78972458	141	5	15	48.1088	17.7077	0.742766	0.108353
Region_125122	chr11	78976901	78977200	299	7	22	59.3061	16.2479	0.799457	0.0779874
Region_125123	chr11	78977665	78977922	257	5	15	45.2381	13.9153	0.672333	0.0843734
Region_125124	chr11	78981728	78982099	371	7	20	59.5578	15.8335	0.843641	0.0627474
Region_125125	chr11	78984688	78984904	216	7	27	80.1837	24.7962	0.841221	0.0715335
Region_125126	chr11	78990440	78990755	315	5	14	38.7687	10.0103	0.615351	0.0955895
Region_125127	chr11	78999171	78999388	217	8	21	72.2245	32.3757	0.474623	0.11937
Region_125128	chr11	79007785	79008033	248	5	13	42.3333	16.8857	0.616498	0.105005
Region_125129	chr11	79021983	79022645	662	8	33	68.3265	16.1568	0.683272	0.0873597
Region_125130	chr11	79025709	79026168	459	9	28	74.8639	20.1935	0.24071	0.0960587
Region_125131	chr11	79026331	79026811	480	6	18	48.0068	12.2851	0.610548	0.0879141
Region_125132	chr11	79031535	79031772	237	5	14	43.2041	14.3345	0.895036	0.0609206
Region_125133	chr11	79051075	79051291	216	5	20	54.0136	15.1761	0.590042	0.0859804
Region_125134	chr11	79059987	79060266	279	6	16	55.1633	21.4262	0.27133	0.0939401
Region_125135	chr11	79070512	79070959	447	6	18	48.0952	12.2448	0.765449	0.087216
Region_125136	chr11	79073888	79074123	235	4	13	33.8435	8.55738	0.731544	0.065367
Region_125137	chr11	79088468	79088738	270	6	28	58.7551	19.0582	0.781283	0.079586
Region_125138	chr11	79090375	79090809	434	9	29	75.1293	23.7133	0.589474	0.07763
Region_125139	chr11	79097178	79097407	229	5	12	41.0884	13.9662	0.865273	0.072878
Region_125140	chr11	79100012	79100360	348	7	21	59.8367	18.6132	0.237987	0.0666723
Region_125141	chr11	79102469	79102647	178	4	14	34.6939	9.98671	0.837414	0.0816416
Region_125142	chr11	79109965	79110182	217	4	15	31.8231	8.89336	0.880351	0.0913676
Region_125143	chr11	79111493	79111866	373	5	18	42.6054	12.3175	0.813049	0.0735755
Region_125144	chr11	79122958	79123332	374	5	18	43.9184	11.7511	0.779128	0.0789868
Region_125145	chr11	79137579	79137738	159	7	22	61.8299	20.7323	0.793307	0.088768
Region_125146	chr11	79143067	79143226	159	4	15	33.6395	10.0669	0.901878	0.0661506
Region_125147	chr11	79150915	79151246	331	4	14	33.4898	10.0201	0.385247	0.0973348
Region_125148	chr11	79161212	79161657	445	6	20	46.8299	10.4746	0.744291	0.0723301
Region_125149	chr11	79194045	79194277	232	6	14	47.7007	15.6671	0.828536	0.0886144
Region_125150	chr11	79199343	79199520	177	5	19	50.415	14.5267	0.733979	0.0689564
Region_125151	chr11	79204730	79204952	222	4	15	36.898	9.90139	0.733915	0.109966
Region_125152	chr11	79208918	79209421	503	10	20	87.8503	31.8316	0.743591	0.0672437
Region_125153	chr11	79210125	79210328	203	4	15	36.9116	10.0757	0.90386	0.0604367
Region_125154	chr11	79220023	79220228	205	5	14	44.3537	16.8038	0.788163	0.0642938
Region_125155	chr11	79221658	79222009	351	7	29	65.7891	20.9361	0.596369	0.0961584
Region_125156	chr11	79225033	79225241	208	5	18	44.7347	12.9875	0.845871	0.0625233
Region_125157	chr11	79226897	79227160	263	6	12	51.1156	19.6006	0.891072	0.0617725
Region_125158	chr11	79235039	79235524	485	9	27	69.5374	21.9112	0.649667	0.0897137
Region_125159	chr11	79237671	79237814	143	5	13	41.9796	14.9687	0.254931	0.0990931
Region_125160	chr11	79241586	79242004	418	7	14	61.5442	20.6955	0.870195	0.0648325
Region_125161	chr11	79253276	79253904	628	11	41	90.4966	24.1486	0.682671	0.0788393
Region_125162	chr11	79254250	79254531	281	6	17	53.6939	15.1926	0.838667	0.0674171
Region_125163	chr11	79262731	79263220	489	8	32	72.4082	22.7553	0.694362	0.0816148
Region_125164	chr11	79264103	79264241	138	6	20	51.7823	14.7195	0.716921	0.103694
Region_125165	chr11	79264481	79264846	365	8	29	71.1973	21.6354	0.794397	0.0643624
Region_125166	chr11	79278105	79278374	269	5	13	42.1497	11.7464	0.800973	0.0744042
Region_125167	chr11	79288478	79288663	185	5	12	42.5238	13.5865	0.584878	0.12067
Region_125168	chr11	79299272	79299711	439	10	39	99.5918	29.9131	0.716296	0.0651985
Region_125169	chr11	79311057	79311507	450	9	32	77.3673	19.6466	0.62341	0.0896274
Region_125170	chr11	79312932	79313111	179	4	15	32.7755	7.89121	0.233318	0.0924437
Region_125171	chr11	79313723	79313994	271	6	17	48.8571	15.0087	0.586458	0.0906243
Region_125172	chr11	79319632	79319852	220	4	13	37.7823	11.3122	0.384692	0.116014
Region_125173	chr11	79320211	79320713	502	6	12	46.0204	13.6545	0.384757	0.100466
Region_125174	chr11	79329597	79330034	437	7	25	58.6259	14.0699	0.487453	0.0823259
Region_125175	chr11	79330579	79331200	621	12	34	101.585	32.7569	0.62342	0.0650776
Region_125176	chr11	79346115	79346546	431	10	46	95.4898	22.518	0.414136	0.0851188
Region_125177	chr11	79349945	79350100	155	6	14	47.1156	16.3948	0.868052	0.069292
Region_125178	chr11	79374110	79374392	282	6	21	56.1224	13.7347	0.83063	0.0711944
Region_125179	chr11	79376879	79377089	210	4	12	35.9524	12.2795	0.866182	0.0617235
Region_125180	chr11	79381927	79382254	327	6	26	55.2925	14.4503	0.68695	0.0740873
Region_125181	chr11	79393554	79393802	248	4	12	33.102	10.7287	0.623683	0.0925092
Region_125182	chr11	79395475	79395595	120	5	12	42.102	14.877	0.531513	0.101821
Region_125183	chr11	79406461	79406686	225	5	15	42.7211	11.5104	0.766494	0.0920201
Region_125184	chr11	79407299	79407564	265	4	15	34.2993	9.13102	0.885872	0.0683979
Region_125185	chr11	79415346	79415465	119	4	12	35.2381	10.3357	0.782903	0.086089
Region_125186	chr11	79424134	79424399	265	4	14	33.1633	9.85445	0.823392	0.0903334
Region_125187	chr11	79435991	79436300	309	5	17	41.6599	11.0475	0.806432	0.0854568
Region_125188	chr11	79441706	79441980	274	8	17	74.4082	25.9773	0.463152	0.0931208
Region_125189	chr11	79451753	79451954	201	5	15	38.966	12.1894	0.605655	0.109837
Region_125190	chr11	79458748	79458984	236	4	16	38.2585	10.7697	0.69406	0.0753018
Region_125191	chr11	79470356	79470678	322	5	15	43.0816	13.1506	0.628726	0.0894566
Region_125192	chr11	79472905	79473028	123	5	13	37.381	13.2507	0.852112	0.0835147
Region_125193	chr11	79480893	79481173	280	4	12	32.1837	9.7109	0.677185	0.0874565
Region_125194	chr11	79482087	79482405	318	4	13	32.3673	8.98559	0.507145	0.108814
Region_125195	chr11	79493200	79493440	240	5	20	44.2653	11.6521	0.662351	0.0661508
Region_125196	chr11	79494426	79494684	258	5	18	45.1905	16.8593	0.734876	0.0811904
Region_125197	chr11	79495126	79495276	150	3	12	26.4558	7.59346	0.856694	0.0824565
Region_125198	chr11	79498245	79498463	218	4	14	34.9184	10.055	0.75492	0.0899208
Region_125199	chr11	79503699	79504178	479	8	26	66.8095	19.6275	0.812824	0.0813994
Region_125200	chr11	79506685	79506936	251	7	16	61.4898	22.6584	0.760647	0.102439
Region_125201	chr11	79507178	79507369	191	7	17	58.9864	22.8335	0.648701	0.110913
Region_125202	chr11	79507739	79507972	233	7	14	64.1224	22.438	0.210888	0.0941043
Region_125203	chr11	79511220	79511415	195	3	12	24.1565	6.82532	0.628976	0.150308
Region_125204	chr11	79525696	79525975	279	6	16	51.3946	15.5724	0.659541	0.0901353
Region_125205	chr11	79531846	79532216	370	5	17	41.381	10.1956	0.85086	0.0681363
Region_125206	chr11	79574879	79575084	205	4	13	40.932	11.5341	0.518232	0.113153
Region_125207	chr11	79578141	79578467	326	5	14	38.3265	11.3712	0.645583	0.104907
Region_125208	chr11	79600664	79600858	194	5	12	47.4218	18.1077	0.752307	0.0853029
Region_125209	chr11	79610777	79611368	591	7	22	61.6939	19.5485	0.718119	0.0789664
Region_125210	chr11	79613243	79613401	158	5	13	48.2449	18.9088	0.82365	0.0713163
Region_125211	chr11	79618897	79619167	270	5	15	43.6667	13.8862	0.725924	0.0991301
Region_125212	chr11	79635504	79635673	169	4	13	31.2857	10.1239	0.801032	0.0773877
Region_125213	chr11	79643970	79644410	440	7	35	66.9048	16.8341	0.79833	0.0624602
Region_125214	chr11	79644584	79644766	182	5	14	40.9252	13.5354	0.823188	0.0638361
Region_125215	chr11	79653743	79654076	333	4	14	31	8.90436	0.82727	0.0885602
Region_125216	chr11	79656460	79656753	293	4	12	37.7211	10.8349	0.371979	0.105677
Region_125217	chr11	79672396	79672682	286	5	12	37.7347	10.3456	0.67886	0.101282
Region_125218	chr11	79673520	79673740	220	5	12	46.9592	14.4615	0.76067	0.103151
Region_125219	chr11	79686020	79686637	617	10	42	91.3401	21.0978	0.46911	0.0915469
Region_125220	chr11	79693733	79693903	170	3	14	28.2449	7.39362	0.66863	0.12171
Region_125221	chr11	79695269	79695723	454	7	17	67.2857	26.9296	0.64591	0.0783172
Region_125222	chr11	79735888	79736029	141	3	15	29.3265	8.0292	0.455606	0.124998
Region_125223	chr11	79789669	79789788	119	4	15	39.8844	11.9849	0.68534	0.105293
Region_125224	chr11	79801928	79802160	232	4	14	32.7891	10.0302	0.296678	0.117783
Region_125225	chr11	79803313	79803560	247	9	30	70.3673	17.6562	0.559199	0.119022
Region_125226	chr11	79805819	79806098	279	6	12	46.9116	13.7482	0.478963	0.0920678
Region_125227	chr11	79809123	79809594	471	9	32	81.068	20.893	0.321219	0.0862758
Region_125228	chr11	79814690	79814863	173	5	12	36.8776	11.9651	0.48473	0.138909
Region_125229	chr11	79840818	79841134	316	10	30	86.8367	23.0262	0.611791	0.0845875
Region_125230	chr11	79851753	79852077	324	10	29	80.8912	24.036	0.415211	0.0935697
Region_125231	chr11	79868431	79868719	288	6	21	56.2993	15.1583	0.435047	0.0969428
Region_125232	chr11	79872380	79872516	136	3	12	26.6122	7.52753	0.18638	0.0975413
Region_125233	chr11	79898895	79899030	135	8	19	70.551	29.6311	0.553406	0.127454
Region_125234	chr11	79905135	79905384	249	4	17	38.1701	9.52817	0.482093	0.113044
Region_125235	chr11	79906439	79906576	137	5	16	43.0272	14.1053	0.364182	0.136454
Region_125236	chr11	79931087	79931243	156	5	14	45.4422	17.0479	0.436581	0.118181
Region_125237	chr11	79955346	79955506	160	4	12	34.1497	9.42988	0.242202	0.117362
Region_125238	chr11	80007533	80007742	209	6	15	48.0136	14.0805	0.402465	0.113821
Region_125239	chr11	80010914	80011157	243	7	18	58.1293	19.843	0.290347	0.114214
Region_125240	chr11	80012475	80012563	88	4	14	38.551	13.5253	0.28159	0.114418
Region_125241	chr11	80017998	80018189	191	4	17	35.4966	10.3576	0.419115	0.132957
Region_125242	chr11	80037126	80037402	276	4	13	34.3401	9.69924	0.336929	0.125923
Region_125243	chr11	80038878	80039236	358	6	22	57.415	13.2079	0.388564	0.0942036
Region_125244	chr11	80042099	80042352	253	5	15	48.7483	12.9031	0.311149	0.097521
Region_125245	chr11	80043571	80043720	149	5	18	48.585	14.0717	0.385306	0.10105
Region_125246	chr11	80056806	80057008	202	5	14	43.9048	13.8832	0.347571	0.12489
Region_125247	chr11	80075289	80075497	208	4	12	35	10.194	0.483834	0.125693
Region_125248	chr11	80076556	80076809	253	6	15	44.5442	12.646	0.57194	0.13256
Region_125249	chr11	80077272	80077700	428	6	14	46.1837	13.3863	0.296076	0.0955683
Region_125250	chr11	80139635	80139862	227	8	18	69.2449	26.369	0.627596	0.110223
Region_125251	chr11	80146526	80146665	139	4	12	36.517	12.081	0.414523	0.13187
Region_125252	chr11	80169266	80169516	250	4	13	36.5034	9.35552	0.418713	0.116283
Region_125253	chr11	80193054	80193387	333	5	12	42.483	11.0518	0.347823	0.113568
Region_125254	chr11	80197958	80198295	337	8	29	68.6803	16.2042	0.524807	0.102151
Region_125255	chr11	80256634	80256937	303	5	20	43.5782	13.2261	0.440684	0.125914
Region_125256	chr11	80258721	80259044	323	5	16	41.4966	11.7999	0.488371	0.125329
Region_125257	chr11	80328548	80328730	182	5	13	39.0748	13.2107	0.29422	0.112814
Region_125258	chr11	80329909	80330380	471	8	15	70.1837	22.909	0.394109	0.099892
Region_125259	chr11	80334726	80334909	183	5	12	41.0408	12.092	0.3914	0.132483
Region_125260	chr11	80336123	80336433	310	5	25	47.2177	11.3225	0.429976	0.104669
Region_125261	chr11	80342187	80342545	358	7	19	62.1429	16.333	0.4996	0.107434
Region_125262	chr11	80353111	80353470	359	5	23	45.0408	11.2614	0.469621	0.1075
Region_125263	chr11	80378866	80379115	249	3	12	29.4082	7.17755	0.473533	0.090193
Region_125264	chr11	80384925	80385136	211	5	19	43.7075	12.8725	0.734896	0.112786
Region_125265	chr11	80385330	80385522	192	5	19	41.4014	12.9528	0.544356	0.120404
Region_125266	chr11	80399511	80399857	346	6	19	46.0408	12.0909	0.417418	0.116226
Region_125267	chr11	80477993	80478250	257	6	16	47.4422	14.4365	0.345893	0.115873
Region_125268	chr11	80491661	80491934	273	5	23	51.5442	15.5798	0.321313	0.0935323
Region_125269	chr11	80496998	80497290	292	6	21	45.068	11.2052	0.711556	0.0875337
Region_125270	chr11	80500679	80500903	224	4	12	32.0748	10.157	0.451428	0.115877
Region_125271	chr11	80505239	80505506	267	4	12	33.8707	10.0875	0.396455	0.120864
Region_125272	chr11	80515831	80516091	260	5	20	42.4422	11.0572	0.425246	0.111087
Region_125273	chr11	80525429	80525788	359	5	18	41.2653	10.1248	0.460736	0.116048
Region_125274	chr11	80533287	80533566	279	6	12	52.7891	21.6026	0.550027	0.0988919
Region_125275	chr11	80558776	80559006	230	5	14	44.1293	12.2772	0.352963	0.0963243
Region_125276	chr11	80559490	80559646	156	4	13	34.6735	9.85245	0.351246	0.128032
Region_125277	chr11	80574188	80574385	197	4	16	37.2585	10.8874	0.583838	0.0927713
Region_125278	chr11	80578134	80578374	240	3	12	23.966	6.82001	0.387561	0.118154
Region_125279	chr11	80581796	80581959	163	4	14	35.9728	10.8558	0.459867	0.14033
Region_125280	chr11	80585412	80585669	257	5	21	45.068	12.4117	0.461342	0.120924
Region_125281	chr11	80592674	80593119	445	6	18	45.9184	12.3868	0.264862	0.0978428
Region_125282	chr11	80599017	80599303	286	6	16	52.2925	15.1088	0.47764	0.111151
Region_125283	chr11	80604484	80604753	269	6	22	54.7483	15.6196	0.636556	0.108895
Region_125284	chr11	80610743	80610919	176	7	28	58.1361	18.5135	0.633145	0.126178
Region_125285	chr11	80699336	80699858	522	11	18	88.381	24.2104	0.412816	0.102167
Region_125286	chr11	80703175	80703294	119	4	13	37.2449	13.0476	0.27708	0.140082
Region_125287	chr11	80747701	80747839	138	7	17	56.3333	18.5666	0.385719	0.122852
Region_125288	chr11	80749132	80749356	224	3	13	25.5646	7.03326	0.501259	0.143097
Region_125289	chr11	80786037	80786215	178	3	18	37.4762	10.9121	0.450431	0.120914
Region_125290	chr11	80803186	80803289	103	3	12	26.585	8.31638	0.558103	0.126037
Region_125291	chr11	80817102	80817375	273	5	12	41.2721	11.5317	0.233682	0.109399
Region_125292	chr11	80818801	80818997	196	5	15	39.2177	12.5406	0.505469	0.141145
Region_125293	chr11	80822240	80822475	235	6	22	53.3197	14.8928	0.550716	0.112424
Region_125294	chr11	80840332	80840658	326	8	32	69.7075	20.1063	0.577319	0.0974383
Region_125295	chr11	80851509	80851694	185	3	12	28.9388	8.50562	0.465511	0.125327
Region_125296	chr11	80869495	80869737	242	5	12	38.6803	11.7129	0.237319	0.110915
Region_125297	chr11	80902404	80902808	404	11	33	83.585	22.3205	0.432165	0.111008
Region_125298	chr11	80963333	80963667	334	11	43	94.619	24.7844	0.646042	0.0878033
Region_125299	chr11	80967645	80967994	349	6	29	52.7619	13.2035	0.361904	0.0976573
Region_125300	chr11	80981961	80982171	210	5	16	47.8844	16.3353	0.690341	0.112775
Region_125301	chr11	80997021	80997287	266	5	14	44.3741	14.4574	0.433789	0.115587
Region_125302	chr11	81033077	81033187	110	9	24	68.2721	22.1924	0.639003	0.125945
Region_125303	chr11	81036818	81037169	351	7	26	61.6871	16.4391	0.300576	0.100098
Region_125304	chr11	81037815	81038212	397	11	46	101.075	29.1348	0.754714	0.0618555
Region_125305	chr11	81039048	81039305	257	5	13	51.5714	16.4208	0.588364	0.0973544
Region_125306	chr11	81039460	81039915	455	8	27	66.449	17.0065	0.298863	0.0920442
Region_125307	chr11	81053105	81053435	330	6	17	47.9116	14.2814	0.444816	0.122129
Region_125308	chr11	81054970	81055288	318	5	13	38.3333	10.4582	0.448189	0.107555
Region_125309	chr11	81069967	81070234	267	4	12	31.7279	8.279	0.522326	0.114927
Region_125310	chr11	81070744	81071069	325	6	17	46.8707	13.1302	0.561214	0.095234
Region_125311	chr11	81122375	81122606	231	6	17	47.5102	14.8741	0.628987	0.101936
Region_125312	chr11	81125268	81125789	521	8	31	67.7483	17.8797	0.610681	0.093036
Region_125313	chr11	81126935	81127077	142	7	13	56.7347	19.6557	0.506191	0.112354
Region_125314	chr11	81155982	81156418	436	8	27	62.8027	16.3173	0.409184	0.0960697
Region_125315	chr11	81169132	81169431	299	5	12	46.1905	13.0957	0.322201	0.106191
Region_125316	chr11	81178757	81179099	342	5	18	41.2313	11.9423	0.308997	0.114673
Region_125317	chr11	81220256	81220689	433	7	24	54.0544	14.0643	0.520273	0.115852
Region_125318	chr11	81221277	81221692	415	11	21	90.9184	22.3216	0.533219	0.107144
Region_125319	chr11	81284982	81285130	148	5	15	42.7687	11.791	0.793361	0.0919441
Region_125320	chr11	81290525	81290931	406	8	34	70.5442	18.048	0.393547	0.0916782
Region_125321	chr11	81297821	81298091	270	6	19	47.8776	14.2857	0.60262	0.108673
Region_125322	chr11	81322336	81322614	278	7	27	62.8231	17.8151	0.542828	0.104648
Region_125323	chr11	81331735	81332135	400	8	35	66.0952	17.0005	0.407992	0.0987496
Region_125324	chr11	81338633	81338870	237	4	19	42.3605	11.2109	0.384509	0.108374
Region_125325	chr11	81347044	81347300	256	4	13	36.6395	10.4015	0.394176	0.0987553
Region_125326	chr11	81364780	81364963	183	8	22	63.8299	19.4962	0.536237	0.130385
Region_125327	chr11	81367617	81367973	356	10	24	82.2721	24.422	0.642095	0.0982983
Region_125328	chr11	81414004	81414328	324	4	12	33.4626	9.14815	0.423194	0.121895
Region_125329	chr11	81498410	81498700	290	4	14	30.6259	8.93524	0.37319	0.113156
Region_125330	chr11	81501854	81502242	388	7	20	57.7483	14.9949	0.470784	0.120147
Region_125331	chr11	81553368	81553572	204	5	14	42.2585	12.56	0.432869	0.116734
Region_125332	chr11	81554577	81554727	150	7	20	58.4626	18.018	0.474714	0.100315
Region_125333	chr11	81555266	81555538	272	6	23	53.2925	14.2036	0.572511	0.0856296
Region_125334	chr11	81556787	81557114	327	6	24	54.9456	14.9097	0.307453	0.0864559
Region_125335	chr11	81567930	81568211	281	6	22	52.5102	16.3441	0.335667	0.0999348
Region_125336	chr11	81595839	81596211	372	6	22	46.8435	11.5502	0.390181	0.0951462
Region_125337	chr11	81634645	81634738	93	5	15	48.2109	15.29	0.49488	0.113301
Region_125338	chr11	81645190	81645424	234	4	14	32.9524	10.341	0.621932	0.11621
Region_125339	chr11	81679761	81680052	291	7	21	57.5238	14.7473	0.555132	0.112717
Region_125340	chr11	81743741	81744117	376	9	21	72.5782	23.7544	0.670835	0.0802904
Region_125341	chr11	81779893	81780154	261	3	14	29.9728	8.18363	0.220659	0.109031
Region_125342	chr11	81810986	81811340	354	8	17	61.2109	16.9715	0.548106	0.0952119
Region_125343	chr11	81827664	81828025	361	10	33	79.5918	22.6845	0.693995	0.093213
Region_125344	chr11	81852613	81852770	157	4	13	34.2109	10.426	0.193149	0.101696
Region_125345	chr11	81862638	81863036	398	6	22	54.9388	15.0197	0.423008	0.124705
Region_125346	chr11	81901404	81901653	249	5	12	39.2177	13.4712	0.58768	0.118805
Region_125347	chr11	81937902	81938376	474	13	42	97.4626	29.1633	0.492815	0.116766
Region_125348	chr11	81974312	81974545	233	5	16	36.8299	10.029	0.534631	0.131935
Region_125349	chr11	81987393	81987448	55	4	13	42.5034	15.7142	0.829502	0.0811704
Region_125350	chr11	81989958	81990414	456	12	33	95.9592	30.3996	0.713067	0.100507
Region_125351	chr11	81992682	81993399	717	17	46	141.599	41.4292	0.628744	0.07791
Region_125352	chr11	81997493	81997676	183	4	12	31.7823	9.95642	0.675366	0.123456
Region_125353	chr11	82030204	82030589	385	10	33	80.9456	23.1877	0.711265	0.101946
Region_125354	chr11	82096176	82096375	199	4	15	37.585	9.85848	0.76215	0.126454
Region_125355	chr11	82119901	82120080	179	6	15	46.551	15.6631	0.634926	0.11928
Region_125356	chr11	82125426	82125663	237	4	16	33.3878	9.36216	0.682447	0.145467
Region_125357	chr11	82154757	82155020	263	4	12	30.9456	9.23794	0.626271	0.144571
Region_125358	chr11	82206088	82206274	186	4	13	30.898	9.32572	0.720864	0.106748
Region_125359	chr11	82239733	82240163	430	9	15	74.2177	23.0985	0.670581	0.0981764
Region_125360	chr11	82260248	82260456	208	5	17	39.4286	10.7264	0.614746	0.118213
Region_125361	chr11	82270723	82270922	199	5	13	43.7211	15.3466	0.611818	0.127796
Region_125362	chr11	82289973	82290085	112	3	12	28.4558	9.6651	0.342439	0.112684
Region_125363	chr11	82313447	82313828	381	4	16	36.1769	9.70856	0.539377	0.124419
Region_125364	chr11	82318553	82318908	355	4	17	35.5918	8.45192	0.543066	0.148787
Region_125365	chr11	82337192	82337425	233	5	14	40.3946	11.0277	0.622565	0.107881
Region_125366	chr11	82345385	82345611	226	4	17	35.1565	10.2273	0.437397	0.14774
Region_125367	chr11	82349190	82349431	241	4	12	30.8095	8.29617	0.587579	0.125778
Region_125368	chr11	82350712	82351137	425	7	15	71.2245	22.1495	0.690859	0.0891346
Region_125369	chr11	82409532	82409849	317	4	13	31.2449	9.3798	0.643099	0.159163
Region_125370	chr11	82420594	82420700	106	8	25	57.8435	18.0295	0.372219	0.144395
Region_125371	chr11	82458945	82459072	127	4	12	41.9932	15.5116	0.248571	0.150942
Region_125372	chr11	82492233	82492404	171	10	21	91.4286	29.8354	0.869522	0.0704993
Region_125373	chr11	82527527	82527788	261	8	25	77.7891	27.308	0.629123	0.0992644
Region_125374	chr11	82613206	82613924	718	14	70	134.585	35.1377	0.48135	0.0779658
Region_125375	chr11	82628209	82628493	284	5	12	40.3537	11.7233	0.58281	0.109976
Region_125376	chr11	82675592	82675931	339	5	15	38.8095	11.3538	0.731722	0.0777489
Region_125377	chr11	82694488	82694937	449	7	27	58.3878	15.0835	0.724298	0.0722207
Region_125378	chr11	82707545	82707899	354	7	25	58.9592	16.8152	0.592911	0.099521
Region_125379	chr11	82708529	82708715	186	4	13	32.7823	10.4269	0.800478	0.0956347
Region_125380	chr11	82714733	82715161	428	6	21	49.2313	13.4745	0.37519	0.081531
Region_125381	chr11	82719202	82719449	247	6	13	52.8163	16.0176	0.733768	0.0713478
Region_125382	chr11	82720230	82720608	378	8	30	71.5238	18.7051	0.706293	0.0649462
Region_125383	chr11	82728344	82728699	355	5	19	41.2857	11.3167	0.517594	0.107372
Region_125384	chr11	82734163	82734440	277	6	13	54.2449	22.8592	0.470126	0.0698467
Region_125385	chr11	82735503	82735847	344	6	28	54.7279	13.1979	0.662124	0.0915836
Region_125386	chr11	82754573	82754864	291	5	16	44.3129	14.1991	0.296412	0.0899125
Region_125387	chr11	82782414	82782633	219	4	14	34.7007	10.0522	0.421263	0.129297
Region_125388	chr11	82805369	82805623	254	7	21	58.1701	17.9212	0.291039	0.0980443
Region_125389	chr11	82805815	82806267	452	10	29	85.6735	26.5387	0.454816	0.0976404
Region_125390	chr11	82815749	82816324	575	9	34	76.2449	19.0027	0.534058	0.0894137
Region_125391	chr11	82818671	82818890	219	7	15	58.3469	17.8578	0.643174	0.0842124
Region_125392	chr11	82821629	82821963	334	4	15	35	9.97463	0.692083	0.0874433
Region_125393	chr11	82824921	82825018	97	3	13	30.5238	8.24317	0.931505	0.0850591
Region_125394	chr11	82863896	82864246	350	5	19	43.3061	10.9567	0.491493	0.0929729
Region_125395	chr11	82874192	82874432	240	4	12	35.7347	11.1572	0.844447	0.0859165
Region_125396	chr11	82909047	82909441	394	5	16	38.2721	10.2132	0.762173	0.102503
Region_125397	chr11	82935684	82935931	247	5	18	42.4354	12.0177	0.838856	0.0813316
Region_125398	chr11	82989368	82989719	351	6	16	46.5306	12.1138	0.757648	0.096097
Region_125399	chr11	82997453	82997720	267	7	21	68.2789	22.1606	0.512733	0.107178
Region_125400	chr11	83000719	83000791	72	6	14	45.102	16.0294	0.291622	0.172671
Region_125401	chr11	83008856	83009371	515	9	27	68.102	20.0201	0.563164	0.110143
Region_125402	chr11	83096683	83096963	280	4	13	30.1701	8.16808	0.888122	0.0662618
Region_125403	chr11	83100534	83100748	214	4	12	32.4558	9.70753	0.896299	0.0737063
Region_125404	chr11	83104189	83104464	275	5	15	38.7415	11.0436	0.840978	0.0816972
Region_125405	chr11	83113321	83113667	346	5	14	35.966	9.25248	0.880047	0.0616539
Region_125406	chr11	83113949	83114167	218	5	19	40.7823	11.8741	0.884513	0.0608248
Region_125407	chr11	83118082	83118225	143	5	12	38.9456	13.5787	0.930567	0.0603364
Region_125408	chr11	83147974	83148302	328	5	12	40.7551	10.9116	0.84321	0.069968
Region_125409	chr11	83153846	83154027	181	3	12	24.4558	7.05578	0.921291	0.0650109
Region_125410	chr11	83220299	83220451	152	5	12	43.7143	17.5285	0.499324	0.142316
Region_125411	chr11	83237767	83238014	247	4	17	34.5714	8.56002	0.630195	0.124428
Region_125412	chr11	83285091	83285252	161	6	17	43.0272	13.0373	0.207731	0.0820037
Region_125413	chr11	83293690	83293803	113	4	14	35.2245	10.814	0.745562	0.0697999
Region_125414	chr11	83299855	83300182	327	7	27	55.585	13.9857	0.640162	0.0834894
Region_125415	chr11	83318661	83318927	266	4	12	33.1156	8.95921	0.670778	0.0924517
Region_125416	chr11	83336011	83336225	214	4	17	40.2313	10.5792	0.770885	0.0737827
Region_125417	chr11	83342450	83342647	197	7	14	53.1973	17.8949	0.909402	0.0621379
Region_125418	chr11	83349332	83349604	272	7	34	82.7143	27.7809	0.7805	0.0814406
Region_125419	chr11	83422748	83423012	264	5	14	41.4966	11.9613	0.818409	0.0820725
Region_125420	chr11	83444163	83444574	411	4	13	31.9116	9.09909	0.853607	0.0659503
Region_125421	chr11	83462929	83463149	220	4	14	32.3537	9.23054	0.867686	0.099315
Region_125422	chr11	83471448	83471715	267	7	21	54.5782	15.7892	0.883306	0.0652584
Region_125423	chr11	83482950	83483289	339	7	20	65.898	27.3034	0.761051	0.0757183
Region_125424	chr11	83520823	83521095	272	4	16	36.8299	10.0794	0.852245	0.085495
Region_125425	chr11	83566197	83566387	190	3	12	28.8027	7.7102	0.820925	0.0999377
Region_125426	chr11	83567997	83568165	168	3	12	28.2449	8.50269	0.76639	0.13389
Region_125427	chr11	83598090	83598305	215	5	18	46.0748	13.1024	0.876434	0.0600133
Region_125428	chr11	83614317	83614446	129	4	12	33.1973	11.0302	0.873721	0.0733759
Region_125429	chr11	83626510	83626689	179	4	12	33.3401	9.6369	0.759918	0.0948785
Region_125430	chr11	83638979	83639435	456	6	15	50.8231	16.628	0.72067	0.0760971
Region_125431	chr11	83681482	83681861	379	11	39	94.7483	25.8037	0.568511	0.157384
Region_125432	chr11	83682105	83682634	529	8	31	72.7211	17.1172	0.767291	0.0829602
Region_125433	chr11	83691446	83692074	628	12	47	106.857	23.6993	0.704353	0.0756994
Region_125434	chr11	83694627	83695012	385	10	44	86.4218	21.7646	0.808241	0.0929924
Region_125435	chr11	83817925	83818324	399	4	23	39.9524	9.01622	0.584203	0.103958
Region_125436	chr11	83830898	83831460	562	9	27	76.7483	16.4816	0.680745	0.0836179
Region_125437	chr11	83833294	83833823	529	7	24	58.5102	13.2822	0.493678	0.0919202
Region_125438	chr11	83870708	83871016	308	6	16	52.7619	14.8335	0.480208	0.106504
Region_125439	chr11	83892926	83893188	262	4	16	39.1565	10.6242	0.609305	0.0989562
Region_125440	chr11	83895316	83895506	190	5	14	40.3878	14.467	0.461657	0.131449
Region_125441	chr11	83909332	83909584	252	4	15	34.6054	9.32999	0.448329	0.129003
Region_125442	chr11	83914687	83914878	191	4	12	32.4898	10.0841	0.407914	0.14046
Region_125443	chr11	83944107	83944308	201	4	14	35.7347	10.4458	0.608079	0.11484
Region_125444	chr11	84002487	84002795	308	4	13	34.3401	11.7674	0.16822	0.0799662
Region_125445	chr11	84033653	84033766	113	6	12	42.9388	14.7087	0.647535	0.122435
Region_125446	chr11	84117830	84118045	215	6	14	48.1565	14.4282	0.596892	0.10417
Region_125447	chr11	84156289	84156574	285	4	17	33.3129	9.25129	0.388979	0.0972065
Region_125448	chr11	84192309	84192526	217	5	15	43.5374	12.601	0.465744	0.113392
Region_125449	chr11	84203979	84204376	397	6	20	45.3129	11.9341	0.528894	0.108272
Region_125450	chr11	84212815	84212998	183	10	27	78.9048	29.1193	0.454707	0.160523
Region_125451	chr11	84306853	84307112	259	4	16	37.1361	10.1209	0.393064	0.117524
Region_125452	chr11	84399846	84399940	94	5	13	42.4762	14.5843	0.498486	0.127089
Region_125453	chr11	84464909	84465284	375	5	12	42.9592	11.9536	0.27614	0.0934145
Region_125454	chr11	84491142	84491528	386	8	34	68.7959	17.7528	0.490649	0.10842
Region_125455	chr11	84501232	84501489	257	5	15	40.8639	12.4909	0.665351	0.0986545
Region_125456	chr11	84530612	84530977	365	6	16	44.4558	10.6605	0.455584	0.102109
Region_125457	chr11	84540518	84540741	223	5	17	48.0884	13.5307	0.552925	0.0971534
Region_125458	chr11	84556380	84556632	252	5	22	53.2721	15.7596	0.712421	0.0690705
Region_125459	chr11	84568146	84568461	315	10	28	88.2585	28.9553	0.584562	0.0883939
Region_125460	chr11	84580639	84580825	186	4	17	36.551	10.7533	0.546619	0.101627
Region_125461	chr11	84627020	84627336	316	4	14	32.1973	9.20664	0.575524	0.130484
Region_125462	chr11	84637083	84637323	240	4	12	31.551	9.33852	0.315478	0.0954082
Region_125463	chr11	84653078	84653209	131	4	12	32.932	10.0762	0.585833	0.129496
Region_125464	chr11	84685966	84686106	140	5	13	37.7687	12.6003	0.771016	0.0661188
Region_125465	chr11	84770848	84771138	290	7	21	61.1224	18.1058	0.416065	0.106617
Region_125466	chr11	84827055	84827251	196	4	12	38.0816	12.0396	0.746225	0.113243
Region_125467	chr11	84869683	84869920	237	4	13	36.1633	10.2236	0.185566	0.084877
Region_125468	chr11	84871785	84872094	309	6	19	49.8639	15.8333	0.529747	0.132232
Region_125469	chr11	84893061	84893597	536	9	31	70.6803	17.9241	0.395273	0.0930553
Region_125470	chr11	84912280	84912451	171	6	23	48.6054	15.5628	0.582701	0.136565
Region_125471	chr11	84922987	84923270	283	10	27	76.9388	23.6878	0.303973	0.0976765
Region_125472	chr11	84932812	84932989	177	4	12	39.4558	11.8768	0.534555	0.13377
Region_125473	chr11	84944765	84945073	308	8	18	67.1088	21.0681	0.655543	0.0994532
Region_125474	chr11	84962095	84962257	162	4	15	36.4694	9.94182	0.335928	0.100655
Region_125475	chr11	84966586	84966852	266	4	13	37.4218	11.0862	0.553166	0.12866
Region_125476	chr11	85004159	85004489	330	7	19	61.1497	17.1154	0.434999	0.101454
Region_125477	chr11	85019904	85020042	138	5	20	53.7143	16.0637	0.553251	0.12035
Region_125478	chr11	85021326	85021641	315	7	20	53.2653	16.3084	0.284655	0.101807
Region_125479	chr11	85092791	85093191	400	7	14	55.2313	14.3628	0.681823	0.0859688
Region_125480	chr11	85096569	85096923	354	11	16	89.0408	24.2904	0.733148	0.0787697
Region_125481	chr11	85122241	85122672	431	7	26	59.9864	15.3194	0.558261	0.099125
Region_125482	chr11	85132914	85133128	214	9	26	77.8231	23.4692	0.343298	0.107165
Region_125483	chr11	85133290	85133532	242	6	13	56.2381	17.1761	0.440991	0.105634
Region_125484	chr11	85158216	85158307	91	3	14	33.3333	9.18556	0.652242	0.0952365
Region_125485	chr11	85161410	85161597	187	5	12	42.7143	15.3806	0.651599	0.109281
Region_125486	chr11	85252238	85252370	132	4	16	32.0136	9.28173	0.561318	0.115744
Region_125487	chr11	85305209	85305432	223	5	15	45.9388	14.2089	0.670267	0.0889161
Region_125488	chr11	85346477	85346848	371	8	15	61.0952	17.3151	0.31222	0.12277
Region_125489	chr11	85351579	85351882	303	8	31	74.102	21.4865	0.525615	0.10304
Region_125490	chr11	85359848	85360049	201	4	13	31.9116	9.60089	0.375539	0.13066
Region_125491	chr11	85361678	85361914	236	4	12	32.5442	9.82674	0.505417	0.073631
Region_125492	chr11	85445399	85445675	276	6	19	47.7279	14.8534	0.536013	0.137157
Region_125493	chr11	85495873	85496093	220	6	13	54.1361	19.5804	0.392661	0.125383
Region_125494	chr11	85501908	85502017	109	4	12	38.1497	11.1855	0.713547	0.121978
Region_125495	chr11	85534727	85534968	241	5	21	44.2585	12.4373	0.507939	0.137673
Region_125496	chr11	85537091	85537399	308	8	19	62.1088	18.4421	0.622675	0.0844846
Region_125497	chr11	85537571	85537842	271	8	12	64.3061	25.8956	0.58672	0.107468
Region_125498	chr11	85545158	85545439	281	7	21	56.3061	15.9398	0.496227	0.100611
Region_125499	chr11	85549291	85549543	252	7	16	62.9184	18.8129	0.607725	0.0945923
Region_125500	chr11	85606967	85607219	252	8	20	63.483	19.7051	0.78638	0.0683982
Region_125501	chr11	85634967	85635150	183	4	12	31.415	8.54067	0.497423	0.1143
Region_125502	chr11	85675691	85676021	330	6	25	56.6395	13.3201	0.718515	0.077141
Region_125503	chr11	85679592	85679820	228	4	14	36.0068	10.6066	0.686619	0.120374
Region_125504	chr11	85682056	85682241	185	5	15	42.1633	11.996	0.663233	0.11871
Region_125505	chr11	85718692	85718804	112	5	14	42.0272	12.9027	0.670622	0.159578
Region_125506	chr11	85772059	85772301	242	6	15	45.7143	14.4255	0.516132	0.12489
Region_125507	chr11	85773267	85773535	268	4	13	31.8163	8.34613	0.790684	0.103364
Region_125508	chr11	85811706	85811884	178	7	17	51.1224	15.5515	0.622143	0.0875071
Region_125509	chr11	85816566	85816774	208	5	13	39.4694	11.9716	0.762393	0.0683312
Region_125510	chr11	85835776	85836191	415	4	16	36.0204	10.9341	0.5844	0.108757
Region_125511	chr11	85889749	85889950	201	4	12	37.3061	14.3224	0.447495	0.115566
Region_125512	chr11	85924181	85924599	418	7	12	56.9864	19.9317	0.79289	0.0701903
Region_125513	chr11	85961256	85961489	233	5	14	42.9456	13.5322	0.549506	0.085109
Region_125514	chr11	85967324	85967560	236	4	12	33.9184	9.85338	0.862924	0.0759307
Region_125515	chr11	86043349	86043737	388	4	12	32.1361	8.12711	0.601792	0.0920959
Region_125516	chr11	86061893	86062254	361	9	23	75.3469	27.8013	0.888408	0.0635128
Region_125517	chr11	86074529	86074834	305	8	19	61.5986	21.502	0.316363	0.148566
Region_125518	chr11	86101365	86101594	229	4	14	31.6939	7.88497	0.839196	0.106076
Region_125519	chr11	86145906	86146177	271	5	16	41.0408	11.824	0.849324	0.0654939
Region_125520	chr11	86155462	86155680	218	4	12	31.8095	10.1592	0.843841	0.0723833
Region_125521	chr11	86195441	86195540	99	5	12	49.7075	21.7559	0.846512	0.0884219
Region_125522	chr11	86218093	86218481	388	7	20	55.7143	14.7453	0.122838	0.0688229
Region_125523	chr11	86243180	86243507	327	6	27	52.6122	12.4	0.774281	0.08189
Region_125524	chr11	86374517	86374715	198	9	20	73.7687	22.6674	0.530975	0.131375
Region_125525	chr11	86422550	86422790	240	8	15	66.5986	23.14	0.267571	0.110612
Region_125526	chr11	86441185	86441470	285	4	12	34.6667	10.0091	0.680782	0.10239
Region_125527	chr11	86492930	86493189	259	5	13	40.2585	14.1402	0.889879	0.0649677
Region_125528	chr11	86508342	86508496	154	4	14	38.8367	13.2691	0.734317	0.0726434
Region_125529	chr11	86548863	86549007	144	5	12	41.0748	12.5317	0.773628	0.100843
Region_125530	chr11	86557839	86558023	184	6	14	51.4286	18.7277	0.882559	0.0636526
Region_125531	chr11	86577983	86578093	110	4	12	34.2381	10.9296	0.77224	0.137333
Region_125532	chr11	86599215	86599419	204	7	17	58.1361	20.0266	0.771796	0.0795789
Region_125533	chr11	86614969	86615180	211	5	16	40.1973	12.0363	0.698249	0.107205
Region_125534	chr11	86668599	86668878	279	5	17	40.3741	12.3822	0.886131	0.0658789
Region_125535	chr11	86671066	86671371	305	6	18	51.8095	14.0095	0.542319	0.0785321
Region_125536	chr11	86672681	86672898	217	7	17	71.2585	28.7748	0.815456	0.0733439
Region_125537	chr11	86745829	86746140	311	5	14	39.3537	11.9782	0.838967	0.086551
Region_125538	chr11	86788771	86789057	286	10	38	88.2381	22.192	0.826744	0.0734272
Region_125539	chr11	86797142	86797473	331	8	16	68.6803	23.3828	0.599057	0.09621
Region_125540	chr11	86833091	86833466	375	6	16	53.2313	18.2963	0.800725	0.0747408
Region_125541	chr11	86853503	86854289	786	10	35	77.1905	18.2814	0.743402	0.114822
Region_125542	chr11	86855249	86855503	254	3	12	28.6667	8.13611	0.804442	0.0861728
Region_125543	chr11	86857609	86857973	364	9	21	85.1429	31.4006	0.479529	0.0979846
Region_125544	chr11	86869459	86869895	436	8	24	64.7075	17.2877	0.314488	0.0872081
Region_125545	chr11	86874276	86874601	325	6	24	61.3333	16.6993	0.6254	0.0961698
Region_125546	chr11	86887439	86887676	237	5	13	39.2789	13.0252	0.477557	0.113515
Region_125547	chr11	86916856	86917341	485	10	26	81.0816	25.4611	0.802769	0.0742052
Region_125548	chr11	86940183	86940495	312	6	14	50.7075	17.0435	0.58178	0.112247
Region_125549	chr11	86951247	86951690	443	8	17	73.4966	20.6601	0.7616	0.0693417
Region_125550	chr11	86954246	86954414	168	6	14	47.4354	16.147	0.164778	0.0933271
Region_125551	chr11	86960843	86961035	192	6	17	42.5714	12.1593	0.758817	0.100322
Region_125552	chr11	86980169	86980307	138	4	13	35.8707	10.0535	0.558412	0.0958063
Region_125553	chr11	86993451	86993743	292	6	19	67.1429	22.4996	0.818197	0.0733287
Region_125554	chr11	87005999	87006215	216	4	15	46.6735	14.6993	0.881633	0.0616202
Region_125555	chr11	87024296	87024555	259	5	19	40.3673	10.3891	0.685416	0.0732219
Region_125556	chr11	87050414	87050542	128	3	14	31.0136	10.9644	0.673286	0.114352
Region_125557	chr11	87055896	87056023	127	5	12	41.9796	15.572	0.364658	0.16672
Region_125558	chr11	87132838	87133063	225	5	12	45.6054	12.9306	0.878815	0.0608946
Region_125559	chr11	87167519	87167793	274	5	13	37.7687	10.6044	0.777065	0.0902087
Region_125560	chr11	87202305	87202486	181	5	14	38.7619	12.3601	0.890794	0.0679341
Region_125561	chr11	87353267	87353801	534	8	20	75.2177	30.0672	0.522735	0.0678323
Region_125562	chr11	87355277	87355517	240	3	12	25.2925	6.47779	0.781936	0.0970709
Region_125563	chr11	87358618	87358797	179	5	13	40.0884	14.0722	0.704903	0.0921827
Region_125564	chr11	87358993	87359270	277	5	14	44.0136	12.1964	0.658177	0.0895875
Region_125565	chr11	87362372	87362954	582	10	17	92.1565	35.0998	0.765059	0.0608203
Region_125566	chr11	87370285	87370643	358	8	27	64.9932	18.4452	0.551246	0.100168
Region_125567	chr11	87402703	87402808	105	5	13	43.6395	14.9281	0.796268	0.0807892
Region_125568	chr11	87423726	87423938	212	5	16	42.9524	12.1375	0.607042	0.11879
Region_125569	chr11	87435503	87435765	262	5	18	42.8367	10.9263	0.471024	0.125618
Region_125570	chr11	87472764	87472925	161	5	15	55.4218	20.7605	0.506443	0.13937
Region_125571	chr11	87478092	87478343	251	4	13	34.7959	10.6114	0.301972	0.109573
Region_125572	chr11	87511736	87511813	77	5	15	39.4966	13.3562	0.401192	0.123863
Region_125573	chr11	87534538	87534641	103	3	15	30.9252	8.32811	0.36849	0.108926
Region_125574	chr11	87594565	87594780	215	4	14	43.2789	13.0918	0.324651	0.0996008
Region_125575	chr11	87622881	87623149	268	7	12	51.0884	15.4552	0.570543	0.122931
Region_125576	chr11	87623820	87624319	499	16	58	141.102	45.5175	0.476977	0.101808
Region_125577	chr11	87661372	87661567	195	4	12	35.0476	10.2318	0.28981	0.0793614
Region_125578	chr11	87664291	87664420	129	4	13	37.3401	10.0924	0.631418	0.103388
Region_125579	chr11	87716456	87716672	216	3	12	28.7075	8.82494	0.213733	0.0994486
Region_125580	chr11	87738670	87738836	166	3	12	29.6599	9.6667	0.330385	0.133938
Region_125581	chr11	87831096	87831273	177	4	13	37.415	12.6593	0.459335	0.120966
Region_125582	chr11	87843131	87843220	89	4	17	42.7823	14.1104	0.578942	0.106965
Region_125583	chr11	87850467	87850636	169	5	15	44.6939	16.1833	0.604158	0.113411
Region_125584	chr11	87864777	87865044	267	5	20	41.2721	11.0171	0.59324	0.105099
Region_125585	chr11	87921240	87921439	199	5	21	45.2381	12.5869	0.565593	0.10814
Region_125586	chr11	87925274	87925429	155	4	12	32.5918	11.3287	0.438902	0.132066
Region_125587	chr11	88041260	88041522	262	6	22	50.0204	13.8002	0.55192	0.103402
Region_125588	chr11	88091411	88091612	201	4	18	39.5306	12.0275	0.717901	0.10577
Region_125589	chr11	88170113	88170464	351	8	28	73.9864	19.4041	0.361756	0.108489
Region_125590	chr11	88249531	88249693	162	5	13	37.3878	11.9728	0.75485	0.0983125
Region_125591	chr11	88329704	88329937	233	6	18	53.2925	17.0077	0.888971	0.0702898
Region_125592	chr11	88338290	88338525	235	5	12	36.7755	13.1299	0.0649107	0.0897103
Region_125593	chr11	88348578	88348791	213	5	13	39.1497	13.3069	0.905946	0.0714107
Region_125594	chr11	88410009	88410192	183	5	15	43.5646	12.6767	0.856409	0.0627698
Region_125595	chr11	88425069	88425142	73	5	13	39.483	13.9286	0.646889	0.122654
Region_125596	chr11	88433503	88433850	347	10	22	98.7959	44.2069	0.507835	0.106061
Region_125597	chr11	88472955	88473172	217	4	12	33.2109	9.55964	0.847328	0.08316
Region_125598	chr11	88508257	88508458	201	10	28	95.7687	34.2903	0.593865	0.0985625
Region_125599	chr11	88525371	88525598	227	5	13	46.9252	15.289	0.79642	0.0863631
Region_125600	chr11	88534261	88534545	284	4	14	34.0952	11.0592	0.648372	0.125944
Region_125601	chr11	88535081	88535330	249	4	15	35.6735	9.30176	0.486951	0.116625
Region_125602	chr11	88543139	88543407	268	4	12	38.102	10.7581	0.849768	0.0640089
Region_125603	chr11	88567120	88567680	560	11	28	98.4898	32.4171	0.584227	0.0899612
Region_125604	chr11	88622613	88622889	276	4	12	34.449	11.3501	0.570679	0.0988059
Region_125605	chr11	88653218	88653359	141	6	12	56.932	20.5605	0.477412	0.119682
Region_125606	chr11	88680456	88680680	224	3	15	29.2245	7.80393	0.5197	0.134046
Region_125607	chr11	88703606	88703929	323	5	21	46.4966	12.1466	0.280686	0.104479
Region_125608	chr11	88767148	88767411	263	4	17	40.9728	11.724	0.228793	0.102095
Region_125609	chr11	88767978	88768212	234	3	13	27.8367	7.64454	0.343269	0.106424
Region_125610	chr11	88771272	88771395	123	3	12	26.5646	8.20213	0.398317	0.138742
Region_125611	chr11	88811846	88812175	329	5	18	39.8571	10.8382	0.310774	0.116984
Region_125612	chr11	88824311	88824776	465	5	14	41.2109	11.2763	0.419791	0.0983938
Region_125613	chr11	88830622	88830854	232	7	21	61.483	20.0142	0.243891	0.0942841
Region_125614	chr11	88848216	88848409	193	4	16	38.3946	9.92407	0.227954	0.109146
Region_125615	chr11	88956311	88956544	233	6	18	52.1633	15.3311	0.610196	0.110637
Region_125616	chr11	88963627	88963764	137	4	12	33.9456	10.6718	0.27817	0.101404
Region_125617	chr11	89038991	89039135	144	5	14	39.585	13.8261	0.74423	0.101555
Region_125618	chr11	89047099	89047224	125	3	12	28.6871	8.72393	0.402335	0.122118
Region_125619	chr11	89051030	89051704	674	9	22	67.1361	17.5009	0.499662	0.104109
Region_125620	chr11	89058368	89058497	129	4	13	31.8707	10.2491	0.16874	0.0968971
Region_125621	chr11	89155072	89155244	172	4	13	32.6735	9.71312	0.627938	0.118682
Region_125622	chr11	89178299	89178602	303	4	12	34.9932	10.4485	0.474324	0.110367
Region_125623	chr11	89185549	89185725	176	6	12	51.483	17.0853	0.702992	0.0978213
Region_125624	chr11	89190015	89190247	232	3	13	27.6395	7.28664	0.589609	0.114943
Region_125625	chr11	89191018	89191277	259	6	17	49.7347	13.0821	0.826637	0.0679375
Region_125626	chr11	89214358	89214593	235	5	19	40.2925	10.837	0.586108	0.0938772
Region_125627	chr11	89319118	89319381	263	7	16	56.3946	16.9356	0.450483	0.149491
Region_125628	chr11	89337116	89337427	311	4	16	33.7075	8.07347	0.806985	0.0797187
Region_125629	chr11	89384782	89385048	266	5	15	44.6667	14.1935	0.862042	0.0630345
Region_125630	chr11	89477400	89477515	115	5	15	42.1701	14.208	0.300278	0.106191
Region_125631	chr11	89499004	89499102	98	5	13	43.4082	14.0809	0.383213	0.101277
Region_125632	chr11	89509806	89510179	373	6	21	53.0068	13.0633	0.799894	0.0651646
Region_125633	chr11	89589468	89589786	318	6	18	54.7279	16.3994	0.675662	0.0753621
Region_125634	chr11	89589949	89590253	304	5	15	38.8776	10.7352	0.849213	0.0728011
Region_125635	chr11	89608030	89608242	212	4	13	37.3061	13.0024	0.804249	0.0999988
Region_125636	chr11	89621217	89621472	255	4	13	34.2585	9.64087	0.85611	0.0708296
Region_125637	chr11	89653714	89654099	385	9	19	70.3878	19.6313	0.569511	0.102273
Region_125638	chr11	89668343	89668389	46	4	17	35.3673	9.74615	0.660989	0.183758
Region_125639	chr11	89714979	89715246	267	4	13	31.1224	8.24114	0.554225	0.129741
Region_125640	chr11	89732725	89732897	172	4	15	40.966	13.7085	0.832951	0.0823415
Region_125641	chr11	89742123	89742280	157	3	14	31.4966	8.62092	0.887043	0.0681509
Region_125642	chr11	90125198	90125543	345	5	15	41.3537	11.1034	0.718087	0.110749
Region_125643	chr11	90134252	90134469	217	6	12	48.2789	14.301	0.449397	0.110031
Region_125644	chr11	90148015	90148205	190	5	18	42.6463	12.3443	0.868815	0.0669845
Region_125645	chr11	90211796	90212130	334	6	21	51.2449	13.4743	0.852031	0.0680754
Region_125646	chr11	90220009	90220348	339	4	18	37.0476	10.1403	0.926308	0.0602774
Region_125647	chr11	90241268	90241487	219	7	21	53.932	16.1643	0.874278	0.0748
Region_125648	chr11	90282967	90283669	702	10	24	89.4966	33.8446	0.788794	0.0763877
Region_125649	chr11	90308228	90308342	114	3	13	29.6259	9.26343	0.70292	0.106146
Region_125650	chr11	90351987	90352229	242	5	15	43.4762	15.6031	0.896012	0.0821995
Region_125651	chr11	90413699	90413879	180	3	12	28.1361	8.42342	0.762264	0.10837
Region_125652	chr11	90441200	90441503	303	5	16	41.5646	12.1892	0.802754	0.0915828
Region_125653	chr11	90488982	90489429	447	7	20	56.7755	13.6461	0.695126	0.0999162
Region_125654	chr11	90494058	90494298	240	4	18	34.7755	9.22014	0.527246	0.100403
Region_125655	chr11	90583303	90583507	204	6	18	48.2041	18.1228	0.814599	0.0771474
Region_125656	chr11	90613087	90613336	249	4	14	34.2585	9.35531	0.615579	0.131216
Region_125657	chr11	90676114	90676363	249	5	16	37.381	10.6129	0.61497	0.14817
Region_125658	chr11	90701429	90701678	249	4	13	36.0136	10.9619	0.682656	0.134394
Region_125659	chr11	90704654	90704845	191	5	15	47.8503	14.3543	0.360385	0.115276
Region_125660	chr11	90881193	90881417	224	4	13	31.7687	9.00233	0.676711	0.113972
Region_125661	chr11	90882813	90883063	250	4	16	36.2993	10.5275	0.526596	0.0828684
Region_125662	chr11	90901199	90901290	91	4	14	36.1837	10.8653	0.74254	0.113341
Region_125663	chr11	90910319	90910481	162	8	23	73.381	24.1424	0.754124	0.107902
Region_125664	chr11	90928581	90928730	149	5	13	48.4762	16.9125	0.568923	0.0685016
Region_125665	chr11	90930527	90930760	233	5	12	42.8299	15.4478	0.713376	0.122587
Region_125666	chr11	90935914	90936163	249	6	25	53.4558	15.378	0.730276	0.115596
Region_125667	chr11	90947400	90947446	46	4	13	37.9184	12.7985	0.694567	0.118503
Region_125668	chr11	90980852	90981080	228	3	13	23.2313	6.17892	0.738312	0.14141
Region_125669	chr11	91072423	91072668	245	5	18	39.9932	10.1398	0.789766	0.0871498
Region_125670	chr11	91080653	91080895	242	5	21	45.8639	12.6365	0.603448	0.123045
Region_125671	chr11	91098377	91098672	295	4	12	32.5646	9.30169	0.682226	0.111997
Region_125672	chr11	91156069	91156345	276	5	15	43.898	11.8135	0.691511	0.127382
Region_125673	chr11	91162036	91162379	343	4	16	35.8163	8.7781	0.751944	0.120663
Region_125674	chr11	91233016	91233321	305	6	16	45.5306	11.8306	0.710267	0.117125
Region_125675	chr11	91247038	91247300	262	4	13	30.8571	8.26446	0.647979	0.135372
Region_125676	chr11	91269945	91270067	122	4	12	32.449	11.0331	0.836165	0.101017
Region_125677	chr11	91355772	91356217	445	6	22	51.9728	13.8579	0.706715	0.108495
Region_125678	chr11	91361869	91362113	244	6	23	50.2993	14.5726	0.654082	0.127838
Region_125679	chr11	91365973	91366221	248	5	17	44.5782	11.7787	0.666258	0.127465
Region_125680	chr11	91367287	91367763	476	8	25	66.4082	17.5369	0.670431	0.131142
Region_125681	chr11	91441648	91441887	239	5	14	38.4898	11.183	0.513044	0.151584
Region_125682	chr11	91485147	91485427	280	5	13	39.4694	12.6693	0.553955	0.117426
Region_125683	chr11	91526252	91526547	295	8	15	59.9728	18.2715	0.72507	0.107412
Region_125684	chr11	91570567	91570764	197	4	13	33.8503	9.42552	0.470209	0.162206
Region_125685	chr11	91587441	91587611	170	4	13	36.8503	12.3351	0.738247	0.128147
Region_125686	chr11	91650815	91651123	308	5	15	47.6599	12.7007	0.651678	0.0876728
Region_125687	chr11	91678641	91678750	109	4	12	34.4354	10.2543	0.54435	0.152032
Region_125688	chr11	91717176	91717480	304	5	25	49.2381	12.968	0.60923	0.126214
Region_125689	chr11	91730994	91731283	289	9	39	76.966	21.0337	0.149747	0.0752244
Region_125690	chr11	91802397	91802643	246	4	15	35.1361	9.87847	0.581563	0.134026
Region_125691	chr11	91822853	91823127	274	7	19	57.7483	16.2467	0.736329	0.117859
Region_125692	chr11	91887923	91888539	616	8	29	65.7619	15.8068	0.548377	0.108842
Region_125693	chr11	91909049	91909391	342	7	17	52.7959	13.6221	0.581435	0.125255
Region_125694	chr11	91932300	91932522	222	7	12	56.8639	21.023	0.485921	0.12298
Region_125695	chr11	91953689	91953882	193	3	12	25.9116	7.8347	0.476262	0.145611
Region_125696	chr11	91983160	91983327	167	3	12	29.4014	8.17083	0.760246	0.122502
Region_125697	chr11	92019800	92019979	179	6	14	47.4218	15.1146	0.713607	0.137013
Region_125698	chr11	92058458	92058774	316	4	15	33.1633	10.937	0.375103	0.114081
Region_125699	chr11	92062758	92062905	147	4	13	34.932	10.5452	0.847779	0.0929035
Region_125700	chr11	92149584	92149818	234	6	18	48.3673	14.4275	0.854851	0.0785756
Region_125701	chr11	92151314	92151635	321	5	13	45.5578	15.628	0.856922	0.0721932
Region_125702	chr11	92152330	92152531	201	6	17	46.8095	14.008	0.735515	0.087945
Region_125703	chr11	92195669	92195968	299	6	20	47.9184	13.5371	0.802383	0.0980973
Region_125704	chr11	92197168	92197501	333	7	26	56.0884	16.4116	0.754502	0.112198
Region_125705	chr11	92206081	92206353	272	4	12	30.1361	9.27631	0.767664	0.103623
Region_125706	chr11	92224165	92224350	185	6	12	48.5918	16.5342	0.11319	0.0652672
Region_125707	chr11	92244572	92244817	245	3	13	27.9864	7.71139	0.868515	0.0893217
Region_125708	chr11	92249155	92249463	308	5	19	39.9184	10.9573	0.580162	0.114331
Region_125709	chr11	92260116	92260304	188	5	17	42.381	13.069	0.729019	0.112165
Region_125710	chr11	92264536	92264818	282	5	21	41.3673	10.8496	0.756941	0.106476
Region_125711	chr11	92276333	92276640	307	5	16	42.9592	13.1352	0.873997	0.080841
Region_125712	chr11	92284636	92284946	310	5	19	41.2177	11.0233	0.744904	0.090416
Region_125713	chr11	92286009	92286448	439	10	25	90.381	25.8561	0.732367	0.0781611
Region_125714	chr11	92296460	92296787	327	6	25	56.0204	14.8252	0.789148	0.0884445
Region_125715	chr11	92312012	92312302	290	5	15	39.1429	10.5571	0.573463	0.105845
Region_125716	chr11	92342038	92342406	368	7	19	58.0884	18.3075	0.635604	0.0910921
Region_125717	chr11	92352738	92353006	268	7	20	61.3061	17.5306	0.614876	0.0815777
Region_125718	chr11	92355026	92355532	506	11	31	90.7415	23.0096	0.79828	0.0769024
Region_125719	chr11	92370359	92370476	117	5	16	39.9796	13.3517	0.870034	0.0747568
Region_125720	chr11	92372638	92373198	560	12	32	109.068	34.4856	0.552218	0.0993403
Region_125721	chr11	92452305	92452675	370	6	24	52.2517	12.1525	0.715969	0.0809003
Region_125722	chr11	92472722	92473235	513	6	27	48.6599	10.5859	0.638614	0.0928367
Region_125723	chr11	92482640	92482956	316	6	15	49.1088	13.857	0.635284	0.106978
Region_125724	chr11	92489351	92489513	162	4	14	39.4286	11.0156	0.805286	0.0838628
Region_125725	chr11	92501930	92502138	208	7	23	57.2653	18.3117	0.864799	0.0712995
Region_125726	chr11	92518214	92518431	217	3	12	25.619	6.58489	0.588255	0.148083
Region_125727	chr11	92528037	92528366	329	5	17	41.6327	10.3924	0.646434	0.107069
Region_125728	chr11	92531647	92531857	210	5	15	44.7007	16.3214	0.629685	0.125355
Region_125729	chr11	92533183	92533683	500	7	28	60.381	18.198	0.681307	0.100311
Region_125730	chr11	92546035	92546266	231	5	19	41.8299	11.1161	0.535576	0.118642
Region_125731	chr11	92555853	92556015	162	4	18	40.3333	11.7825	0.629749	0.102545
Region_125732	chr11	92557081	92557477	396	6	26	44.0408	9.76636	0.383367	0.122683
Region_125733	chr11	92583626	92583952	326	7	17	55.2041	13.9529	0.445296	0.0949789
Region_125734	chr11	92601626	92601912	286	4	16	38.7143	11.3216	0.772731	0.104266
Region_125735	chr11	92621698	92621960	262	8	27	72.483	20.0265	0.764103	0.0930378
Region_125736	chr11	92632412	92632524	112	4	15	36.1088	11.7381	0.302362	0.109741
Region_125737	chr11	92638649	92638840	191	4	13	37.1701	11.8855	0.71072	0.103754
Region_125738	chr11	92639889	92640001	112	6	13	44.5782	16.0986	0.801955	0.0776484
Region_125739	chr11	92644607	92644794	187	5	14	50.3129	19.397	0.471649	0.136081
Region_125740	chr11	92655632	92655898	266	4	12	37.2653	12.0934	0.804223	0.0913402
Region_125741	chr11	92667259	92667611	352	6	18	67.4966	24.1979	0.786781	0.081323
Region_125742	chr11	92710521	92710759	238	5	12	42.8639	11.9563	0.869432	0.082149
Region_125743	chr11	92723567	92723875	308	5	13	43.0884	13.1571	0.644684	0.102542
Region_125744	chr11	92729152	92729371	219	5	14	42.6054	13.1657	0.889802	0.0641019
Region_125745	chr11	92750715	92750987	272	7	21	62.1088	20.3618	0.745239	0.0794329
Region_125746	chr11	92751268	92751426	158	5	14	44.966	16.3742	0.88395	0.0730397
Region_125747	chr11	92751709	92752007	298	9	31	73.449	22.4485	0.843296	0.0880603
Region_125748	chr11	92757385	92757554	169	5	12	45.2857	13.4195	0.84406	0.0723376
Region_125749	chr11	92765521	92765737	216	3	12	24.2653	6.6098	0.784782	0.105408
Region_125750	chr11	92771048	92771313	265	7	23	56.9388	16.7439	0.797378	0.0994808
Region_125751	chr11	92797866	92797993	127	5	18	47.0748	15.441	0.772516	0.0990464
Region_125752	chr11	92798947	92799310	363	8	26	69.5374	18.0961	0.633828	0.098286
Region_125753	chr11	92800061	92800295	234	4	12	35.9728	10.4972	0.36319	0.116835
Region_125754	chr11	92800894	92801330	436	11	32	94.0952	25.4387	0.591778	0.0845244
Region_125755	chr11	92818685	92819070	385	7	24	53.3469	13.6023	0.681827	0.0839823
Region_125756	chr11	92830849	92830981	132	4	12	33.2721	11.7611	0.809996	0.106685
Region_125757	chr11	92831966	92832233	267	5	14	48.0136	18.8745	0.714366	0.0770468
Region_125758	chr11	92832766	92833106	340	5	16	42.7891	11.3784	0.792142	0.0867639
Region_125759	chr11	92835030	92835163	133	4	13	33.8707	10.3918	0.844533	0.0792644
Region_125760	chr11	92836253	92836776	523	7	17	57.2313	14.5992	0.866913	0.0614569
Region_125761	chr11	92839410	92839679	269	4	12	34.517	11.7545	0.728804	0.0907595
Region_125762	chr11	92857226	92857442	216	6	12	53.1701	20.5064	0.685863	0.0860095
Region_125763	chr11	92865172	92865328	156	5	20	47.8844	14.011	0.837835	0.0717284
Region_125764	chr11	92885824	92886053	229	6	20	57.2177	16.298	0.555988	0.0805964
Region_125765	chr11	92888626	92888845	219	5	14	42.6803	13.9048	0.639882	0.0994379
Region_125766	chr11	92909222	92909480	258	4	12	34.9592	10.1062	0.733521	0.102773
Region_125767	chr11	92942458	92942957	499	11	45	96.2789	23.234	0.351791	0.0923611
Region_125768	chr11	92949575	92949960	385	7	28	59.4082	15.9733	0.221787	0.110125
Region_125769	chr11	92970192	92970609	417	11	23	92.8095	30.4652	0.708254	0.0897974
Region_125770	chr11	93002251	93002565	314	4	16	35.9524	9.54609	0.591127	0.090096
Region_125771	chr11	93073229	93073425	196	4	14	32.8503	10.1707	0.453355	0.132544
Region_125772	chr11	93073985	93074478	493	7	24	60.8776	15.8001	0.68142	0.0858902
Region_125773	chr11	93080089	93080289	200	4	14	34.7619	9.55685	0.816398	0.0900502
Region_125774	chr11	93102104	93102172	68	4	13	37.1905	11.7382	0.846357	0.111357
Region_125775	chr11	93104734	93104873	139	4	13	33.1156	10.5717	0.624172	0.100782
Region_125776	chr11	93110553	93110769	216	5	12	38.9388	13.8935	0.79273	0.0805425
Region_125777	chr11	93132435	93132819	384	8	17	62.6463	15.9123	0.607628	0.0712153
Region_125778	chr11	93212947	93213186	239	4	13	35.6939	11.0513	0.898955	0.0678655
Region_125779	chr11	93216715	93216821	106	4	14	40.3061	13.6129	0.703576	0.0933483
Region_125780	chr11	93221287	93221478	191	4	14	37.1224	11.3656	0.545086	0.0987661
Region_125781	chr11	93233900	93234151	251	4	17	36.3878	9.90257	0.464262	0.10284
Region_125782	chr11	93251660	93251987	327	6	16	54.2789	15.5236	0.691017	0.090186
Region_125783	chr11	93260557	93260867	310	5	12	39.068	11.677	0.557206	0.106744
Region_125784	chr11	93261091	93261315	224	6	15	50.7415	19.3214	0.664067	0.1102
Region_125785	chr11	93267627	93268044	417	10	35	89.1633	25.2234	0.410943	0.0997466
Region_125786	chr11	93280365	93280570	205	3	13	29.9796	7.67086	0.512058	0.111669
Region_125787	chr11	93282431	93282573	142	5	15	41.5306	14.765	0.839572	0.070739
Region_125788	chr11	93333172	93333288	116	4	14	33.8231	10.6383	0.577681	0.116224
Region_125789	chr11	93339705	93340074	369	7	20	55.2857	17.3264	0.61445	0.112487
Region_125790	chr11	93432400	93432799	399	5	18	43.4218	11.0552	0.453793	0.113594
Region_125791	chr11	93434841	93435137	296	4	12	33.0952	10.4044	0.36667	0.124486
Region_125792	chr11	93459236	93459571	335	8	33	71.8163	20.1338	0.635294	0.0869076
Region_125793	chr11	93475080	93475296	216	4	12	35.619	11.0784	0.726397	0.11453
Region_125794	chr11	93482612	93482926	314	9	26	71.5238	18.9745	0.705092	0.0966143
Region_125795	chr11	93492038	93492376	338	6	24	54.4966	15.198	0.785186	0.0671945
Region_125796	chr11	93498676	93499086	410	11	31	95.2381	32.1041	0.646791	0.071838
Region_125797	chr11	93506019	93506288	269	5	17	43.8776	13.001	0.808452	0.0671114
Region_125798	chr11	93509540	93509677	137	5	18	43.2109	12.8347	0.833778	0.0921056
Region_125799	chr11	93514565	93514772	207	4	14	31.4082	9.04309	0.750475	0.0720648
Region_125800	chr11	93515486	93515818	332	4	12	35.102	11.8811	0.748544	0.107335
Region_125801	chr11	93522445	93522680	235	7	18	86.3129	45.7292	0.77646	0.0663152
Region_125802	chr11	93537564	93538205	641	15	46	120.755	35.6808	0.545549	0.0706504
Region_125803	chr11	93542010	93542286	276	6	13	52.0816	18.2489	0.490814	0.0948963
Region_125804	chr11	93543782	93544419	637	21	60	180.456	42.454	0.574727	0.0603755
Region_125805	chr11	93550253	93550535	282	6	19	45.8639	11.5371	0.739219	0.0761217
Region_125806	chr11	93554928	93555175	247	6	15	51.3673	18.2487	0.544389	0.108657
Region_125807	chr11	93587945	93588302	357	5	20	46.0136	13.3699	0.253522	0.0956924
Region_125808	chr11	93602423	93602636	213	3	13	30.5238	8.3726	0.431694	0.110236
Region_125809	chr11	93624644	93624919	275	8	31	67.9864	19.8021	0.440033	0.0896184
Region_125810	chr11	93645508	93645827	319	6	16	49.4966	14.7761	0.510474	0.0983797
Region_125811	chr11	93651855	93652073	218	6	14	57.7415	20.4591	0.594204	0.0779928
Region_125812	chr11	93658587	93659374	787	12	51	103.17	25.9244	0.553221	0.0650995
Region_125813	chr11	93742584	93742796	212	5	13	39.1973	13.0135	0.651547	0.110786
Region_125814	chr11	93777156	93777462	306	7	16	59.0068	15.0431	0.851829	0.0622429
Region_125815	chr11	93786612	93786952	340	7	13	59.0476	20.425	0.668961	0.087854
Region_125816	chr11	93822789	93823052	263	5	17	41.6667	12.5055	0.834066	0.088973
Region_125817	chr11	93839514	93839958	444	10	14	105.286	40.1041	0.770034	0.0724738
Region_125818	chr11	93864917	93865212	295	5	18	45.517	16.0792	0.865823	0.0891379
Region_125819	chr11	93884638	93884842	204	4	13	35.1905	9.30262	0.901474	0.0701351
Region_125820	chr11	93888178	93888476	298	5	16	53.7619	18.212	0.448695	0.0835939
Region_125821	chr11	93901063	93901238	175	4	12	38.1701	10.7125	0.643061	0.125706
Region_125822	chr11	93903883	93904116	233	4	14	31.1701	9.37672	0.734967	0.115792
Region_125823	chr11	93909922	93910106	184	3	12	24.9252	7.07793	0.544872	0.101917
Region_125824	chr11	93937132	93937248	116	4	13	35.2449	10.916	0.60945	0.104271
Region_125825	chr11	93950314	93950602	288	5	16	44.6735	13.8723	0.837446	0.072754
Region_125826	chr11	93969294	93969576	282	7	24	62.1905	19.4046	0.529114	0.0927204
Region_125827	chr11	93970180	93970412	232	6	17	55.449	23.7934	0.594094	0.103852
Region_125828	chr11	93971553	93971770	217	4	14	32.4558	9.31726	0.792363	0.0906307
Region_125829	chr11	93973376	93973562	186	5	15	42.6463	12.555	0.675118	0.0977887
Region_125830	chr11	93986886	93987164	278	4	14	37.6395	10.2876	0.678445	0.100314
Region_125831	chr11	94006484	94006728	244	7	22	58.7755	18.9107	0.701401	0.097541
Region_125832	chr11	94027332	94027508	176	5	17	42.1701	13.8897	0.606895	0.12205
Region_125833	chr11	94043382	94043738	356	4	16	33.7483	8.75452	0.328316	0.114009
Region_125834	chr11	94081088	94081635	547	7	26	57.8639	12.3381	0.558013	0.0829889
Region_125835	chr11	94093444	94093660	216	6	15	62.8571	24.4442	0.853401	0.0731324
Region_125836	chr11	94096152	94096415	263	5	15	40.0544	11.7874	0.479005	0.111013
Region_125837	chr11	94122756	94123165	409	5	16	39.9048	11.4134	0.862101	0.0642915
Region_125838	chr11	94146613	94146850	237	4	12	34.3946	10.3762	0.693932	0.0862004
Region_125839	chr11	94147555	94147815	260	7	13	65.6531	29.203	0.816848	0.0737157
Region_125840	chr11	94158917	94159062	145	4	12	38.551	13.9604	0.859352	0.0968969
Region_125841	chr11	94181296	94181463	167	5	14	42.0204	14.5388	0.873991	0.064663
Region_125842	chr11	94183504	94184045	541	11	22	91.3946	27.7379	0.407281	0.0634696
Region_125843	chr11	94190227	94190428	201	4	12	34.9252	9.68199	0.391593	0.108298
Region_125844	chr11	94194217	94194382	165	7	21	54.9796	17.6319	0.69388	0.116688
Region_125845	chr11	94194642	94194908	266	6	14	46.3741	14.3604	0.63964	0.115766
Region_125846	chr11	94195213	94195651	438	8	34	69.3129	16.5921	0.608802	0.106542
Region_125847	chr11	94212568	94212928	360	4	12	30.8299	8.31188	0.411982	0.141674
Region_125848	chr11	94234620	94235004	384	5	20	183.109	72.7984	0.47901	0.0627822
Region_125849	chr11	94237337	94237612	275	10	49	341.231	143.029	0.675886	0.0682346
Region_125850	chr11	94238045	94238726	681	30	129	1686.01	771.608	0.587259	0.0693899
Region_125851	chr11	94246451	94246763	312	4	19	42.0204	10.8927	0.524127	0.098478
Region_125852	chr11	94247131	94247283	152	5	13	38.8027	12.5172	0.534613	0.136371
Region_125853	chr11	94256732	94257129	397	4	13	33.0748	9.08566	0.310271	0.103963
Region_125854	chr11	94280882	94281533	651	7	32	62.3401	14.154	0.55346	0.0950597
Region_125855	chr11	94299084	94299275	191	5	13	40.9864	15.2755	0.776422	0.0941693
Region_125856	chr11	94304135	94304407	272	6	17	59.898	20.6944	0.738681	0.0882399
Region_125857	chr11	94313730	94313867	137	5	13	40.2585	15.4783	0.471576	0.13152
Region_125858	chr11	94326289	94326494	205	3	12	24.7823	7.13041	0.647944	0.0731954
Region_125859	chr11	94331406	94331617	211	7	14	52.2381	17.4452	0.644401	0.10364
Region_125860	chr11	94336090	94336230	140	4	13	29.7143	8.59595	0.850119	0.0854465
Region_125861	chr11	94340145	94340333	188	6	18	48.7959	15.48	0.834311	0.0745004
Region_125862	chr11	94349295	94349478	183	6	12	50.5306	16.6027	0.839892	0.0748607
Region_125863	chr11	94387840	94388166	326	6	16	46.6054	13.5452	0.31263	0.10138
Region_125864	chr11	94392410	94392696	286	5	18	41.3741	11.1872	0.779245	0.0715156
Region_125865	chr11	94392921	94393344	423	7	22	58.8639	17.0827	0.587956	0.0702058
Region_125866	chr11	94407164	94407579	415	9	26	77.2041	21.8742	0.729819	0.0682413
Region_125867	chr11	94432204	94432329	125	4	14	32.2177	9.30202	0.830654	0.0988492
Region_125868	chr11	94433786	94434081	295	5	13	40.9388	11.1713	0.805365	0.0728162
Region_125869	chr11	94466430	94466602	172	5	14	40.9116	13.4658	0.934663	0.0729082
Region_125870	chr11	94511971	94512381	410	14	49	115.143	29.162	0.344125	0.114824
Region_125871	chr11	94521856	94522065	209	4	14	31.6259	10.3436	0.130359	0.0941719
Region_125872	chr11	94542074	94542321	247	5	14	61.0612	28.7007	0.900002	0.0722195
Region_125873	chr11	94548387	94548695	308	7	23	53.4966	14.5787	0.605162	0.100198
Region_125874	chr11	94553471	94553704	233	4	12	34.0068	9.84573	0.688887	0.147024
Region_125875	chr11	94563995	94564499	504	7	21	66.9592	20.7456	0.722693	0.0611757
Region_125876	chr11	94567411	94567802	391	14	39	114.51	39.1419	0.631836	0.156031
Region_125877	chr11	94568974	94569246	272	5	20	48.4966	12.7647	0.898432	0.0634184
Region_125878	chr11	94576353	94576709	356	7	13	56.9728	17.5175	0.833892	0.0818208
Region_125879	chr11	94641078	94641527	449	8	20	68.4014	24.2909	0.687612	0.0802266
Region_125880	chr11	94647303	94647578	275	5	13	47.4626	20.0674	0.815894	0.0607682
Region_125881	chr11	94647779	94647919	140	4	14	34.9592	9.76286	0.722464	0.109126
Region_125882	chr11	94657263	94657503	240	12	41	109.537	34.2111	0.559179	0.0913137
Region_125883	chr11	94665874	94666280	406	7	23	58.585	17.4053	0.757809	0.0714597
Region_125884	chr11	94671138	94671326	188	5	14	34.4422	10.011	0.851058	0.111246
Region_125885	chr11	94706357	94706576	219	5	15	39.0816	12.8386	0.253408	0.12694
Region_125886	chr11	94708119	94708450	331	6	16	50.3333	13.8808	0.729367	0.0959909
Region_125887	chr11	94729053	94729226	173	5	13	47.9456	18.2298	0.896657	0.0758072
Region_125888	chr11	94773960	94774229	269	7	15	71.381	23.3198	0.455751	0.11127
Region_125889	chr11	94798526	94798777	251	6	13	57.2041	26.2209	0.88308	0.0724773
Region_125890	chr11	94801251	94801560	309	6	12	47.2313	13.7985	0.835946	0.0685028
Region_125891	chr11	94814225	94814637	412	6	20	46.585	13.8232	0.829441	0.0861315
Region_125892	chr11	94827876	94828072	196	5	12	38.2313	12.2665	0.883402	0.06028
Region_125893	chr11	94845343	94845422	79	4	15	38.8639	12.2702	0.911617	0.0639179
Region_125894	chr11	94857916	94858190	274	4	16	33.5034	8.75024	0.399643	0.124907
Region_125895	chr11	94876064	94876173	109	3	12	28.5102	9.00408	0.852626	0.08303
Region_125896	chr11	94933100	94933469	369	4	21	36.9864	8.72486	0.749835	0.0874828
Region_125897	chr11	94934557	94934852	295	8	20	73.2993	26.1137	0.760547	0.0643521
Region_125898	chr11	94938418	94938616	198	6	18	48.3333	14.234	0.602779	0.103794
Region_125899	chr11	94948455	94948703	248	5	15	42.9048	13.1463	0.35184	0.110046
Region_125900	chr11	94986628	94987033	405	5	15	49.2993	12.2812	0.547897	0.100425
Region_125901	chr11	94997616	94997773	157	6	14	48.4898	15.6364	0.8131	0.0662195
Region_125902	chr11	95017471	95017725	254	4	12	31.9116	9.36397	0.79174	0.0808681
Region_125903	chr11	95021705	95022012	307	5	17	43.3061	12.929	0.880888	0.0607523
Region_125904	chr11	95022180	95022930	750	11	49	87.3673	21.6441	0.780788	0.0666743
Region_125905	chr11	95023120	95023466	346	7	23	54.415	16.9753	0.77102	0.0898138
Region_125906	chr11	95024183	95024562	379	5	14	35.9116	9.3764	0.874394	0.0827183
Region_125907	chr11	95040342	95040815	473	9	26	74.2245	20.0867	0.813952	0.0649626
Region_125908	chr11	95059040	95059270	230	6	21	57.5646	16.6643	0.789737	0.0901989
Region_125909	chr11	95090860	95091101	241	5	12	38.5102	11.6662	0.738551	0.0876438
Region_125910	chr11	95107946	95108046	100	8	13	65.3878	30.179	0.186084	0.122862
Region_125911	chr11	95134508	95134693	185	4	13	36.3265	11.5005	0.419266	0.121177
Region_125912	chr11	95142327	95142439	112	4	16	37.4626	13.3474	0.61946	0.0923894
Region_125913	chr11	95152044	95152326	282	10	20	76.0476	25.262	0.233931	0.112036
Region_125914	chr11	95153295	95153595	300	7	26	60.8912	17.6946	0.600676	0.0994965
Region_125915	chr11	95162966	95163107	141	5	12	47.6122	16.3105	0.741673	0.0765507
Region_125916	chr11	95232403	95232664	261	9	23	70.4218	19.8849	0.433574	0.127313
Region_125917	chr11	95242168	95242416	248	5	15	39.5238	11.2593	0.562341	0.0949529
Region_125918	chr11	95258399	95258569	170	5	15	36.6667	11.3935	0.814047	0.0799743
Region_125919	chr11	95282476	95282862	386	6	21	50.5714	15.0324	0.379852	0.0923463
Region_125920	chr11	95295194	95295638	444	9	34	90.585	26.0723	0.72446	0.0801081
Region_125921	chr11	95310035	95310264	229	8	14	66.6871	26.369	0.674834	0.106269
Region_125922	chr11	95310942	95311131	189	6	12	57.2925	26.9256	0.691765	0.090951
Region_125923	chr11	95316533	95316741	208	6	17	46.449	16.8881	0.778392	0.085335
Region_125924	chr11	95341012	95341535	523	13	41	112.673	37.2186	0.685757	0.0956697
Region_125925	chr11	95363789	95364002	213	7	18	52.9932	15.2762	0.470281	0.110619
Region_125926	chr11	95367924	95368200	276	5	13	38.0272	12.5179	0.703666	0.102562
Region_125927	chr11	95372981	95373207	226	7	21	63.0612	18.9485	0.776053	0.0938227
Region_125928	chr11	95411276	95411549	273	5	18	45.0884	12.148	0.575996	0.121295
Region_125929	chr11	95456843	95457287	444	7	18	57.2993	15.3518	0.626808	0.104713
Region_125930	chr11	95502576	95502726	150	3	13	31.4966	9.5454	0.781234	0.0969631
Region_125931	chr11	95517275	95517476	201	6	13	45.6939	14.3663	0.749586	0.0928254
Region_125932	chr11	95520147	95520487	340	6	15	50.7279	16.3026	0.727262	0.110088
Region_125933	chr11	95524311	95524542	231	4	16	34.5578	10.0445	0.810369	0.110973
Region_125934	chr11	95532803	95533081	278	5	17	42.2993	11.8878	0.660819	0.123672
Region_125935	chr11	95543640	95543815	175	4	13	32.2993	9.54471	0.916886	0.0685207
Region_125936	chr11	95559943	95560200	257	4	12	33.3946	10.7011	0.258107	0.10983
Region_125937	chr11	95567566	95567779	213	5	13	50.2653	18.9069	0.619106	0.109434
Region_125938	chr11	95588686	95588900	214	5	19	50.4762	17.775	0.761441	0.0872137
Region_125939	chr11	95590086	95590276	190	4	12	33.2721	10.4151	0.896686	0.0673082
Region_125940	chr11	95615143	95615355	212	6	22	56.3741	17.9028	0.656312	0.101386
Region_125941	chr11	95671277	95671442	165	4	12	34.8639	10.7319	0.654276	0.139547
Region_125942	chr11	95698151	95698296	145	5	13	42.3333	14.3796	0.654556	0.110321
Region_125943	chr11	95714466	95714795	329	6	17	55.1973	16.3228	0.6642	0.0901994
Region_125944	chr11	95719338	95719692	354	8	20	65.9252	20.7424	0.439192	0.0977981
Region_125945	chr11	95736409	95736646	237	4	15	32.5306	9.0662	0.44438	0.106284
Region_125946	chr11	95850607	95850931	324	4	14	33.6599	8.9109	0.88413	0.0636477
Region_125947	chr11	95934040	95934256	216	7	14	61.5442	26.1872	0.783317	0.0695733
Region_125948	chr11	95939265	95939609	344	6	15	53.2517	17.1436	0.778026	0.0804287
Region_125949	chr11	95980943	95981213	270	5	12	39.898	14.1149	0.939371	0.0637133
Region_125950	chr11	96074572	96074804	232	8	21	68.9456	20.5609	0.800292	0.065737
Region_125951	chr11	96079707	96079858	151	4	15	36.2245	11.555	0.664958	0.101018
Region_125952	chr11	96082568	96082914	346	9	29	80.1973	26.203	0.27262	0.0907847
Region_125953	chr11	96098466	96098785	319	5	14	41.6531	12.8007	0.244043	0.0987447
Region_125954	chr11	96108574	96108946	372	8	22	69.6259	18.6012	0.917592	0.0616075
Region_125955	chr11	96125433	96125643	210	7	14	67.8571	26.7479	0.823008	0.0645177
Region_125956	chr11	96145729	96146033	304	7	20	60.2789	21.4555	0.381104	0.0999641
Region_125957	chr11	96155863	96156121	258	5	13	39.2789	12.2853	0.201714	0.0685191
Region_125958	chr11	96161675	96161892	217	6	15	49.0204	14.2869	0.748812	0.110487
Region_125959	chr11	96191993	96192359	366	7	25	53.9184	14.1902	0.419369	0.10224
Region_125960	chr11	96221919	96222305	386	9	23	84.3129	34.4602	0.716225	0.0995932
Region_125961	chr11	96231889	96232350	461	8	29	62.8707	17.2751	0.838762	0.0692378
Region_125962	chr11	96243798	96244128	330	11	32	82.6667	26.2927	0.576934	0.0987253
Region_125963	chr11	96256249	96256400	151	5	18	48.8367	19.0112	0.237806	0.0832756
Region_125964	chr11	96264676	96264984	308	4	15	36.7891	9.98782	0.258817	0.0900398
Region_125965	chr11	96307570	96307827	257	5	12	47.8912	16.7013	0.620537	0.121423
Region_125966	chr11	96322474	96322564	90	7	13	53.4898	21.6521	0.123084	0.125855
Region_125967	chr11	96322752	96323020	268	7	24	53.0952	14.1583	0.169962	0.0979381
Region_125968	chr11	96390412	96390776	364	8	24	72.0612	23.819	0.345787	0.0907389
Region_125969	chr11	96410678	96410707	29	3	12	33.9524	10.0098	0.801234	0.100185
Region_125970	chr11	96447909	96448191	282	8	15	71.5102	21.234	0.617692	0.0913502
Region_125971	chr11	96464259	96464411	152	7	15	58.4558	20.1301	0.11443	0.0823275
Region_125972	chr11	96501420	96501677	257	6	23	48.9388	14.5005	0.698836	0.136787
Region_125973	chr11	96591226	96591472	246	5	16	44.3605	13.9529	0.810737	0.0950924
Region_125974	chr11	96623467	96623614	147	4	15	34.517	9.9625	0.364016	0.143137
Region_125975	chr11	96633188	96633414	226	6	15	46.9184	13.056	0.609158	0.112326
Region_125976	chr11	96681540	96681682	142	5	13	39.9932	12.5155	0.168142	0.112757
Region_125977	chr11	96684924	96685792	868	14	56	115.497	24.2725	0.557944	0.0892603
Region_125978	chr11	96686476	96686725	249	7	19	61.3537	18.9833	0.552844	0.0990518
Region_125979	chr11	96687214	96687374	160	5	18	40.1088	11.3337	0.42151	0.127967
Region_125980	chr11	96729969	96730263	294	4	14	31.8503	7.90037	0.41003	0.104663
Region_125981	chr11	96747122	96747309	187	5	13	41.4354	13.6387	0.432587	0.11493
Region_125982	chr11	96839507	96840143	636	13	28	118.871	36.1648	0.538063	0.0906138
Region_125983	chr11	96840431	96840819	388	5	16	42.5782	11.4658	0.206107	0.0861342
Region_125984	chr11	96848405	96848638	233	5	19	42.8707	11.4768	0.567143	0.084807
Region_125985	chr11	96942603	96943088	485	8	23	75.1973	26.537	0.566349	0.101716
Region_125986	chr11	96951581	96951854	273	5	15	44.5578	14.0864	0.474879	0.111008
Region_125987	chr11	96973329	96973464	135	4	12	30.7959	9.47957	0.461094	0.135865
Region_125988	chr11	97046122	97046388	266	6	14	49.2653	16.5017	0.606438	0.0966003
Region_125989	chr11	97077563	97078024	461	15	33	138.673	44.8718	0.596352	0.0731399
Region_125990	chr11	97102496	97102916	420	6	22	52.4898	13.369	0.527499	0.0967861
Region_125991	chr11	97134418	97134585	167	4	13	34.551	9.66648	0.457789	0.130809
Region_125992	chr11	97139223	97139513	290	5	16	42.7891	11.1854	0.376064	0.115704
Region_125993	chr11	97142950	97143216	266	5	15	38.7823	10.971	0.409183	0.111934
Region_125994	chr11	97198754	97198857	103	7	16	52.7483	18.2707	0.718004	0.106785
Region_125995	chr11	97204030	97204235	205	5	18	46.8367	11.988	0.359292	0.105924
Region_125996	chr11	97211559	97211942	383	6	25	54.5646	15.3427	0.286679	0.0804682
Region_125997	chr11	97288916	97289088	172	4	14	39.6463	11.1422	0.528277	0.129616
Region_125998	chr11	97292391	97292697	306	6	14	53.6531	15.0636	0.388599	0.0984818
Region_125999	chr11	97300825	97301025	200	7	26	69.7619	21.2407	0.541314	0.0854602
Region_126000	chr11	97342785	97343109	324	5	17	42.6939	12.2226	0.306411	0.101979
Region_126001	chr11	97352901	97353009	108	4	13	38.2177	11.5263	0.389003	0.131058
Region_126002	chr11	97406450	97406575	125	3	12	27.5646	8.33713	0.303133	0.0983849
Region_126003	chr11	97420982	97421286	304	4	14	35.7415	10.0792	0.430789	0.1289
Region_126004	chr11	97440453	97440654	201	4	15	38.7211	9.74734	0.365546	0.103336
Region_126005	chr11	97489736	97489929	193	5	17	36.3741	9.79461	0.645084	0.119938
Region_126006	chr11	97508049	97508274	225	5	15	36.8912	12.1999	0.654018	0.11772
Region_126007	chr11	97515298	97515646	348	5	16	41.1224	11.7706	0.41395	0.107704
Region_126008	chr11	97570884	97571224	340	4	14	31.1293	9.41674	0.618977	0.0958223
Region_126009	chr11	97573449	97573586	137	4	12	38.5646	12.2827	0.49333	0.0954069
Region_126010	chr11	97583793	97584012	219	6	12	47.1769	16.4082	0.72507	0.145966
Region_126011	chr11	97604479	97604651	172	5	15	38.9932	11.8602	0.452769	0.140984
Region_126012	chr11	97627040	97627295	255	3	12	29.9252	7.78749	0.415385	0.163392
Region_126013	chr11	97667876	97668245	369	8	22	61.5102	20.229	0.715366	0.0875226
Region_126014	chr11	97700170	97700375	205	4	12	31.9116	9.86479	0.529684	0.167811
Region_126015	chr11	97717205	97717595	390	10	15	77.4898	23.108	0.840006	0.0948619
Region_126016	chr11	97754507	97754679	172	4	12	31.6327	9.61169	0.788036	0.131927
Region_126017	chr11	97765886	97766419	533	8	27	62.4762	15.233	0.572433	0.140932
Region_126018	chr11	97837858	97837959	101	5	12	37.9592	12.5283	0.651778	0.131651
Region_126019	chr11	97878028	97878138	110	4	16	35.3061	11.3001	0.580452	0.156077
Region_126020	chr11	97891666	97892012	346	7	27	55.3673	12.6778	0.747843	0.122028
Region_126021	chr11	97897454	97897653	199	5	13	39.5102	12.3179	0.78815	0.114905
Region_126022	chr11	97908693	97908958	265	6	25	56.7279	14.341	0.554006	0.170072
Region_126023	chr11	97922556	97922897	341	8	29	74.898	22.0205	0.638367	0.105662
Region_126024	chr11	97978548	97978820	272	4	12	31.0136	8.67999	0.600437	0.17002
Region_126025	chr11	98065375	98066505	1130	21	76	180	47.0964	0.773989	0.0912151
Region_126026	chr11	98071940	98072206	266	6	18	51.6803	15.2225	0.639905	0.160345
Region_126027	chr11	98073815	98074066	251	5	12	44.5442	13.2542	0.686051	0.158226
Region_126028	chr11	98089277	98089666	389	7	24	50.4286	12.4911	0.663612	0.108472
Region_126029	chr11	98095187	98095326	139	4	12	31.3878	9.55908	0.533857	0.160406
Region_126030	chr11	98112872	98113127	255	8	20	66.0272	18.9747	0.663541	0.106796
Region_126031	chr11	98131355	98131603	248	8	28	67.8844	17.6843	0.603198	0.11235
Region_126032	chr11	98136070	98136319	249	6	19	56.7551	16.2707	0.616526	0.100791
Region_126033	chr11	98150037	98150314	277	5	17	38.5714	9.35305	0.537007	0.114559
Region_126034	chr11	98161946	98162239	293	4	12	31.7211	8.7787	0.421043	0.131613
Region_126035	chr11	98164095	98164436	341	7	22	60.3061	16.5022	0.483138	0.0996798
Region_126036	chr11	98165264	98165508	244	7	23	62.3673	17.7961	0.624082	0.0996217
Region_126037	chr11	98269579	98269914	335	4	13	30.1497	8.96137	0.245113	0.105943
Region_126038	chr11	98291924	98292178	254	11	17	84.034	26.7017	0.335637	0.117835
Region_126039	chr11	98385333	98385549	216	7	15	54.1361	17.8382	0.713861	0.0867252
Region_126040	chr11	98394350	98394688	338	6	12	48.3333	13.3002	0.453972	0.111634
Region_126041	chr11	98414573	98414859	286	6	18	49.6599	14.1545	0.474844	0.103428
Region_126042	chr11	98420166	98420516	350	5	19	44.2517	14.6535	0.514721	0.124614
Region_126043	chr11	98424439	98424773	334	9	26	72.5238	23.5739	0.529897	0.0850588
Region_126044	chr11	98459149	98459497	348	6	15	44.4966	12.9024	0.544218	0.151565
Region_126045	chr11	98494783	98495035	252	5	12	41.9048	14.3347	0.627899	0.158646
Region_126046	chr11	98516892	98517098	206	5	14	40.3469	12.1558	0.711829	0.116943
Region_126047	chr11	98557595	98557894	299	7	23	55.9048	16.8987	0.499175	0.137167
Region_126048	chr11	98583659	98583855	196	5	13	36.3129	11.6864	0.690556	0.133268
Region_126049	chr11	98584050	98584276	226	4	14	36.0204	10.2131	0.577405	0.118097
Region_126050	chr11	98638152	98638593	441	8	35	67.3878	16.4968	0.590563	0.0989185
Region_126051	chr11	98707072	98707221	149	5	14	38.2993	13.1271	0.784749	0.110422
Region_126052	chr11	98712887	98713228	341	9	29	74.551	19.6908	0.679271	0.0853635
Region_126053	chr11	98745934	98746242	308	8	31	72.7483	18.9111	0.636489	0.0920093
Region_126054	chr11	98762352	98762469	117	5	13	42.3265	15.0666	0.898088	0.0744974
Region_126055	chr11	98931162	98931468	306	4	18	38.5714	9.12696	0.288065	0.0873676
Region_126056	chr11	98959317	98959652	335	7	17	52.9864	16.2105	0.599813	0.124345
Region_126057	chr11	99002709	99003210	501	9	37	80.0816	18.6942	0.51517	0.0728224
Region_126058	chr11	99012559	99012742	183	4	13	29.5714	8.58798	0.62729	0.149501
Region_126059	chr11	99019225	99020008	783	15	47	122.769	28.9754	0.269244	0.0755002
Region_126060	chr11	99075895	99076071	176	3	15	29.6327	8.4254	0.299281	0.121208
Region_126061	chr11	99104342	99104641	299	5	17	41.4286	11.4335	0.322695	0.120932
Region_126062	chr11	99120242	99120496	254	4	17	34.1701	9.59479	0.370314	0.125532
Region_126063	chr11	99128951	99129289	338	5	13	43.2313	13.3643	0.543201	0.100777
Region_126064	chr11	99180334	99180525	191	4	12	31.034	11.0214	0.641089	0.116214
Region_126065	chr11	99180688	99181026	338	9	21	90.3537	26.7755	0.607829	0.087351
Region_126066	chr11	99181532	99181822	290	5	14	46.8707	17.6853	0.414246	0.130591
Region_126067	chr11	99182100	99182314	214	4	17	39.4626	10.7316	0.495508	0.129961
Region_126068	chr11	99226825	99227126	301	5	14	40.5986	10.2901	0.418066	0.108525
Region_126069	chr11	99233484	99233802	318	7	18	59.8027	18.6623	0.555217	0.124131
Region_126070	chr11	99298114	99298559	445	8	25	67.7755	18.8195	0.34399	0.117908
Region_126071	chr11	99316861	99317261	400	8	27	68.1361	18.0181	0.237411	0.0820883
Region_126072	chr11	99366128	99366400	272	4	18	41.3197	12.104	0.273108	0.0968905
Region_126073	chr11	99374915	99375173	258	5	13	37.5374	11.1934	0.696705	0.104459
Region_126074	chr11	99386352	99386564	212	5	12	42.4014	12.2863	0.687144	0.119191
Region_126075	chr11	99409206	99409588	382	7	17	55.381	14.1059	0.421812	0.11173
Region_126076	chr11	99439205	99439445	240	6	25	51.1905	14.9154	0.589309	0.11207
Region_126077	chr11	99443926	99444106	180	6	14	44.8435	15.3001	0.43953	0.122023
Region_126078	chr11	99491368	99491430	62	4	13	37.932	13.3405	0.666462	0.12602
Region_126079	chr11	99523751	99523858	107	3	13	33.8231	10.5205	0.295318	0.127984
Region_126080	chr11	99566381	99566534	153	4	12	32.619	10.7591	0.210076	0.117838
Region_126081	chr11	99610534	99610744	210	6	14	49.4966	15.0517	0.333709	0.10737
Region_126082	chr11	99633920	99634206	286	5	17	42.4218	12.3892	0.246818	0.106146
Region_126083	chr11	99634787	99634938	151	4	17	35.2381	9.43277	0.409987	0.125126
Region_126084	chr11	99663328	99664059	731	10	34	81.5986	18.6554	0.430981	0.0887434
Region_126085	chr11	99668292	99668624	332	6	17	47.6599	13.8443	0.511707	0.10332
Region_126086	chr11	99670654	99670846	192	4	14	32.9524	10.1329	0.292771	0.106454
Region_126087	chr11	99689031	99689265	234	5	13	43.1361	15.4062	0.33999	0.134215
Region_126088	chr11	99731131	99731346	215	6	14	42.5306	14.5302	0.454211	0.12353
Region_126089	chr11	99732990	99733091	101	6	16	49.2993	16.5345	0.695403	0.11722
Region_126090	chr11	99807876	99808054	178	4	13	34.7619	11.685	0.274876	0.11963
Region_126091	chr11	99867829	99868076	247	5	13	37.9456	11.9157	0.489012	0.0923413
Region_126092	chr11	99878955	99879227	272	9	27	66.3265	20.6955	0.730202	0.100227
Region_126093	chr11	99888043	99888177	134	4	15	36.7551	11.3225	0.574829	0.11641
Region_126094	chr11	99921232	99921542	310	5	13	43.0612	11.3417	0.480181	0.1187
Region_126095	chr11	99923936	99924155	219	9	22	66.9864	19.73	0.687153	0.0892835
Region_126096	chr11	99937201	99937727	526	10	28	85.1088	23.4685	0.496899	0.0927736
Region_126097	chr11	99955839	99955924	85	5	12	40.4694	12.5591	0.587925	0.141163
Region_126098	chr11	99975204	99975319	115	4	12	32.1837	10.3606	0.646877	0.161847
Region_126099	chr11	99984853	99985003	150	6	15	46.7959	15.8684	0.718736	0.120286
Region_126100	chr11	99989890	99990044	154	5	14	39.0408	11.9959	0.566249	0.141422
Region_126101	chr11	100018318	100018820	502	6	27	64.5782	15.8166	0.568173	0.105562
Region_126102	chr11	100059865	100060130	265	7	17	52.6463	14.0716	0.60038	0.110005
Region_126103	chr11	100061207	100061354	147	7	14	53.8435	19.98	0.465263	0.133198
Region_126104	chr11	100082569	100082807	238	3	14	28.1701	7.31238	0.403713	0.144611
Region_126105	chr11	100101478	100101896	418	5	15	39.619	10.9547	0.424388	0.132766
Region_126106	chr11	100105027	100105145	118	5	16	41.7619	12.7598	0.564395	0.0947576
Region_126107	chr11	100109054	100109298	244	5	18	39.5578	11.1957	0.411957	0.123706
Region_126108	chr11	100125384	100125596	212	4	12	35.7483	10.4185	0.511753	0.121598
Region_126109	chr11	100130975	100131132	157	5	19	51.5646	16.0892	0.375548	0.115383
Region_126110	chr11	100140970	100141330	360	6	20	46.8571	11.784	0.475281	0.092531
Region_126111	chr11	100147502	100147766	264	8	20	58.8844	19.0452	0.530713	0.10869
Region_126112	chr11	100148734	100148971	237	4	16	35.619	9.7898	0.439273	0.104856
Region_126113	chr11	100160167	100160451	284	4	14	34.4694	10.2779	0.427624	0.122664
Region_126114	chr11	100177727	100177985	258	4	14	35.0408	8.68701	0.574937	0.113032
Region_126115	chr11	100185795	100185986	191	5	13	44.0748	13.1003	0.550434	0.139943
Region_126116	chr11	100228596	100228824	228	3	13	25.2313	6.17892	0.520393	0.110961
Region_126117	chr11	100235705	100235939	234	5	15	54.0884	19.8722	0.645295	0.129885
Region_126118	chr11	100242973	100243220	247	6	25	59.3469	16.7498	0.550004	0.123842
Region_126119	chr11	100283711	100283838	127	7	13	54.7483	22.0121	0.819689	0.0611354
Region_126120	chr11	100285355	100285814	459	5	17	41.9048	10.3932	0.63014	0.100951
Region_126121	chr11	100297628	100297847	219	4	13	34.8707	9.19073	0.534562	0.122739
Region_126122	chr11	100310198	100310389	191	4	14	36.4966	10.7559	0.76735	0.094292
Region_126123	chr11	100335384	100335628	244	6	25	50.966	14.0588	0.810287	0.0924404
Region_126124	chr11	100405124	100405309	185	6	13	56.6122	24.934	0.864513	0.0706894
Region_126125	chr11	100427368	100427480	112	4	13	33.9864	9.78116	0.827617	0.100646
Region_126126	chr11	100434789	100435264	475	8	16	68.9932	24.1032	0.796759	0.0785927
Region_126127	chr11	100478114	100478501	387	5	18	48.619	16.517	0.49626	0.0900726
Region_126128	chr11	100511368	100511568	200	4	13	36.3673	9.43767	0.836213	0.0851988
Region_126129	chr11	100516924	100517331	407	6	16	47.1633	11.482	0.691258	0.0895187
Region_126130	chr11	100553576	100553741	165	6	14	47.2925	16.3272	0.807271	0.0754111
Region_126131	chr11	100589124	100589305	181	4	13	33.3197	10.293	0.486131	0.124915
Region_126132	chr11	100599580	100599748	168	5	12	39.5986	11.5857	0.892311	0.0677793
Region_126133	chr11	100628051	100628287	236	4	13	33.5918	9.60932	0.89687	0.0677743
Region_126134	chr11	100637863	100638101	238	6	19	48.2517	17.677	0.716586	0.115537
Region_126135	chr11	100666503	100666869	366	6	15	50.4354	15.2338	0.893203	0.065846
Region_126136	chr11	100669354	100669744	390	5	17	42.9184	11.5358	0.821682	0.0799322
Region_126137	chr11	100680387	100680655	268	5	17	46.8163	17.2086	0.8637	0.0711938
Region_126138	chr11	100699814	100700078	264	4	19	35.0408	10.0239	0.850082	0.0762962
Region_126139	chr11	100714530	100714767	237	4	12	33.1837	9.79378	0.78947	0.126058
Region_126140	chr11	100715592	100715946	354	6	23	52.932	17.4688	0.822683	0.0915893
Region_126141	chr11	100717094	100717365	271	5	12	37.3878	11.9991	0.827564	0.0956426
Region_126142	chr11	100737924	100738147	223	3	12	28.7823	9.5333	0.751551	0.0952093
Region_126143	chr11	100741063	100741499	436	7	20	55.3469	15.4422	0.698643	0.079328
Region_126144	chr11	100746229	100746513	284	8	25	73.2449	24.9096	0.820105	0.0749989
Region_126145	chr11	100774257	100774587	330	7	18	62.0612	16.9084	0.800043	0.0688189
Region_126146	chr11	100831883	100832254	371	4	16	34.2381	9.5819	0.548314	0.0836438
Region_126147	chr11	100847372	100847592	220	5	15	41.483	11.5292	0.789803	0.085859
Region_126148	chr11	100848231	100848366	135	4	15	35.7483	9.86959	0.800463	0.108273
Region_126149	chr11	100851705	100851772	67	5	12	42.2789	14.8194	0.295257	0.14927
Region_126150	chr11	100898140	100898269	129	4	13	30.5306	9.30334	0.743229	0.0988701
Region_126151	chr11	100967870	100967968	98	6	14	47.6667	17.7082	0.822812	0.0874324
Region_126152	chr11	100997532	100997800	268	4	14	37.2993	9.78916	0.489418	0.109211
Region_126153	chr11	101000264	101000752	488	8	16	69.0272	19.2805	0.750022	0.0640975
Region_126154	chr11	101001210	101001977	767	15	65	129.816	28.1899	0.664861	0.0635338
Region_126155	chr11	101002332	101002557	225	6	17	50.7279	16.287	0.730239	0.106985
Region_126156	chr11	101011644	101011844	200	3	12	26.6122	7.71091	0.6963	0.125631
Region_126157	chr11	101175577	101175957	380	9	14	86.2585	36.5811	0.644878	0.1069
Region_126158	chr11	101219974	101220334	360	8	16	76.4626	27.5366	0.570292	0.0829579
Region_126159	chr11	101232061	101232477	416	6	20	49.7551	13.7381	0.489318	0.101719
Region_126160	chr11	101240071	101240407	336	13	35	112.667	35.3469	0.79837	0.0674346
Region_126161	chr11	101249526	101249775	249	6	12	47.619	14.6574	0.823508	0.0886119
Region_126162	chr11	101251126	101251342	216	6	15	59.5238	18.0674	0.849924	0.0677745
Region_126163	chr11	101251523	101251766	243	4	16	44.7075	16.2532	0.532731	0.075227
Region_126164	chr11	101253642	101253872	230	4	12	35.7415	11.0714	0.615149	0.1286
Region_126165	chr11	101258559	101258697	138	4	16	37.8367	10.3143	0.513299	0.157718
Region_126166	chr11	101284652	101284857	205	4	13	35.381	10.5923	0.729295	0.0982224
Region_126167	chr11	101361121	101361525	404	5	16	36.6327	8.77112	0.515789	0.104402
Region_126168	chr11	101406514	101406735	221	5	14	46.3061	14.8447	0.374443	0.105602
Region_126169	chr11	101432640	101432708	68	5	15	39.9524	13.8719	0.859842	0.0730571
Region_126170	chr11	101448800	101449056	256	5	16	41.9524	11.9286	0.837287	0.0882995
Region_126171	chr11	101450872	101451194	322	5	21	40.7959	10.4127	0.679401	0.0693732
Region_126172	chr11	101479162	101479364	202	6	16	46.2993	14.9329	0.253589	0.10847
Region_126173	chr11	101483300	101483438	138	3	12	28.7687	8.86896	0.869686	0.0782145
Region_126174	chr11	101503631	101503855	224	4	12	32.2381	8.96671	0.833941	0.0934466
Region_126175	chr11	101504490	101504796	306	8	25	64.5374	18.0525	0.813716	0.0631058
Region_126176	chr11	101516762	101517023	261	4	15	30.3673	7.90966	0.232222	0.0985942
Region_126177	chr11	101524439	101524598	159	6	16	50.1633	15.241	0.91472	0.0618059
Region_126178	chr11	101529431	101529564	133	4	12	32.8844	9.96674	0.869981	0.105401
Region_126179	chr11	101562808	101562981	173	6	22	56.6327	17.2361	0.857875	0.0626448
Region_126180	chr11	101575811	101576047	236	4	13	33.0204	9.01632	0.659751	0.0814298
Region_126181	chr11	101577234	101577364	130	3	12	27.102	8.05948	0.875532	0.0729111
Region_126182	chr11	101577629	101577821	192	5	15	42.102	12.5446	0.59236	0.108158
Region_126183	chr11	101584265	101584634	369	7	22	60.4626	17.3068	0.631634	0.103189
Region_126184	chr11	101593682	101593906	224	5	14	41.6735	13.8609	0.786096	0.090657
Region_126185	chr11	101616573	101616868	295	5	14	43.3946	11.337	0.601827	0.0924011
Region_126186	chr11	101665718	101666140	422	6	17	52.6735	18.0335	0.855413	0.0730327
Region_126187	chr11	101676924	101677239	315	9	30	89.6803	32.4654	0.717234	0.0649235
Region_126188	chr11	101751925	101752187	262	4	13	35.8367	10.3335	0.622302	0.106519
Region_126189	chr11	101772392	101772870	478	6	18	51.4966	13.5462	0.782775	0.0618969
Region_126190	chr11	101775035	101775260	225	4	12	34.3129	9.67117	0.678509	0.126789
Region_126191	chr11	101806086	101806378	292	4	16	33.8435	8.7262	0.755969	0.0918135
Region_126192	chr11	101838393	101838676	283	5	20	43.1701	11.2252	0.74129	0.0858822
Region_126193	chr11	101845159	101845387	228	3	13	30.0476	7.54197	0.532009	0.107182
Region_126194	chr11	101915755	101915998	243	5	18	44.5306	11.4714	0.578273	0.13198
Region_126195	chr11	101925930	101926439	509	7	22	62.3129	17.9995	0.743677	0.0675918
Region_126196	chr11	102024616	102024965	349	6	12	45.9048	14.8722	0.838416	0.0654862
Region_126197	chr11	102047911	102048063	152	8	18	68.068	25.5168	0.3451	0.143836
Region_126198	chr11	102069403	102069675	272	4	15	37.8435	12.1834	0.832571	0.0692721
Region_126199	chr11	102078179	102078286	107	4	12	30.517	9.75056	0.847702	0.0996681
Region_126200	chr11	102096410	102096582	172	5	18	42.9796	12.6732	0.850978	0.0644105
Region_126201	chr11	102131144	102131341	197	3	12	25.5034	7.82547	0.881675	0.0721199
Region_126202	chr11	102206463	102206703	240	6	12	50.3333	15.3437	0.893089	0.0679485
Region_126203	chr11	102223531	102223722	191	4	12	34.034	9.43791	0.824914	0.0959438
Region_126204	chr11	102277183	102277294	111	5	13	44.8027	17.7153	0.871653	0.0668676
Region_126205	chr11	102301318	102301607	289	5	15	40.3673	14.0601	0.871053	0.0700231
Region_126206	chr11	102306750	102307031	281	4	14	35.5442	10.8181	0.196616	0.096242
Region_126207	chr11	102324557	102324663	106	6	15	47.3605	17.0282	0.784104	0.0908496
Region_126208	chr11	102339980	102340155	175	6	18	49.4354	14.9923	0.654747	0.0900248
Region_126209	chr11	102341420	102341761	341	6	12	44.7619	12.6742	0.24229	0.103865
Region_126210	chr11	102349895	102350059	164	5	13	40.6871	11.9329	0.88477	0.0717509
Region_126211	chr11	102405601	102405784	183	4	12	30.9456	8.90189	0.86764	0.0698964
Region_126212	chr11	102442280	102442539	259	5	13	40.8435	12.6554	0.859138	0.0635123
Region_126213	chr11	102443992	102444247	255	5	24	48.2381	12.7603	0.890312	0.064446
Region_126214	chr11	102468223	102468570	347	6	23	59.1156	15.6807	0.854683	0.0616074
Region_126215	chr11	102496352	102496565	213	9	17	70.8231	27.5653	0.205123	0.135
Region_126216	chr11	102512548	102512626	78	5	13	45.1224	20.8195	0.70078	0.102359
Region_126217	chr11	102530629	102530707	78	5	12	38.8571	12.6751	0.684877	0.0969374
Region_126218	chr11	102544269	102544501	232	5	12	39.1769	13.4096	0.789943	0.10056
Region_126219	chr11	102545770	102545968	198	4	15	37.2449	12.6657	0.580472	0.105485
Region_126220	chr11	102621265	102621429	164	5	13	40.7959	12.537	0.854038	0.0907066
Region_126221	chr11	102624043	102624181	138	4	12	33.4558	11.7241	0.812999	0.0715862
Region_126222	chr11	102628426	102628593	167	5	15	38.5646	11.0032	0.637558	0.0886996
Region_126223	chr11	102632527	102632729	202	6	21	58.8844	21.2991	0.822168	0.0677203
Region_126224	chr11	102638861	102639322	461	8	25	70.0272	19.282	0.732934	0.0672158
Region_126225	chr11	102649483	102649720	237	5	19	45.4626	16.0027	0.83729	0.0767247
Region_126226	chr11	102653644	102654299	655	18	38	209.272	91.1851	0.657394	0.0704682
Region_126227	chr11	102676477	102676642	165	4	12	36.3401	13.5578	0.752812	0.104367
Region_126228	chr11	102693448	102693717	269	7	17	51.9116	15.9339	0.827213	0.0839332
Region_126229	chr11	102747195	102747489	294	11	23	91.6122	34.9045	0.191636	0.133834
Region_126230	chr11	102767701	102768581	880	31	116	262.639	71.458	0.340374	0.101154
Region_126231	chr11	102800365	102800537	172	4	12	35.8571	10.9351	0.718394	0.0851786
Region_126232	chr11	102816034	102816294	260	4	12	33.2449	9.40241	0.818657	0.0853736
Region_126233	chr11	102831869	102832360	491	15	40	128.483	50.4184	0.811168	0.082167
Region_126234	chr11	102839434	102839586	152	5	16	44.6122	13.1698	0.901478	0.0645787
Region_126235	chr11	102889284	102889503	219	6	13	51.585	16.9931	0.718307	0.0886283
Region_126236	chr11	102912380	102912537	157	4	12	36.1497	11.3749	0.824316	0.0732779
Region_126237	chr11	102920136	102920661	525	12	46	98.2313	22.8086	0.736613	0.0842865
Region_126238	chr11	102925218	102925479	261	5	13	43.0816	11.1978	0.224401	0.113063
Region_126239	chr11	102931686	102931888	202	5	13	42.6803	16.1597	0.803759	0.0760378
Region_126240	chr11	102939847	102940051	204	4	14	33.0748	9.74615	0.497588	0.117695
Region_126241	chr11	102955740	102955951	211	5	13	42.4354	14.7444	0.805981	0.0811021
Region_126242	chr11	102962168	102962481	313	5	17	41.0952	11.1732	0.816439	0.0631599
Region_126243	chr11	102970728	102970827	99	4	14	37.2653	12.3629	0.782394	0.101386
Region_126244	chr11	103004225	103004462	237	4	14	30.7415	9.1525	0.878444	0.0727203
Region_126245	chr11	103044816	103045241	425	13	32	111.027	36.6724	0.790754	0.0728338
Region_126246	chr11	103084943	103085298	355	5	14	34.8435	8.36144	0.827908	0.0775552
Region_126247	chr11	103224449	103224712	263	6	18	45.3333	13.3613	0.643655	0.0865771
Region_126248	chr11	103258389	103258587	198	4	14	34.0272	9.07348	0.737219	0.105054
Region_126249	chr11	103320232	103320396	164	5	14	42.9048	14.0461	0.885791	0.0887187
Region_126250	chr11	103404866	103405213	347	6	19	51.3197	16.5872	0.805594	0.0830649
Region_126251	chr11	103408429	103409001	572	11	41	95.9116	20.4979	0.710604	0.106303
Region_126252	chr11	103410316	103410685	369	7	17	57.3741	16.7562	0.815176	0.0764591
Region_126253	chr11	103433671	103433947	276	4	15	34.7891	8.46769	0.244459	0.0936424
Region_126254	chr11	103436840	103437029	189	4	12	30.9456	10.0477	0.750863	0.113946
Region_126255	chr11	103457005	103457227	222	5	16	41.3333	13.1968	0.892919	0.0633658
Region_126256	chr11	103487175	103487309	134	3	12	28.6054	8.70408	0.883876	0.0818319
Region_126257	chr11	103492851	103493392	541	14	30	114.769	29.3692	0.554822	0.105115
Region_126258	chr11	103493840	103494294	454	6	15	47.2993	11.2861	0.871975	0.0614087
Region_126259	chr11	103494921	103495161	240	6	16	52.5102	19.4863	0.862913	0.0730116
Region_126260	chr11	103536570	103537097	527	9	32	66.4762	16.0399	0.168184	0.0812886
Region_126261	chr11	103579268	103579838	570	7	29	56.034	13.8828	0.511861	0.0904854
Region_126262	chr11	103582081	103582407	326	5	14	40.7755	12.3131	0.717281	0.094131
Region_126263	chr11	103596157	103596469	312	5	21	45.6054	11.789	0.797547	0.0911759
Region_126264	chr11	103651761	103651829	68	4	12	33.9116	12.1446	0.63929	0.123988
Region_126265	chr11	103655848	103656453	605	6	25	55.1361	13.1303	0.673504	0.0845448
Region_126266	chr11	103663906	103664180	274	5	14	41.4966	13.0711	0.342013	0.122654
Region_126267	chr11	103671843	103672099	256	4	13	33.7075	8.92297	0.555503	0.117312
Region_126268	chr11	103675114	103675310	196	5	17	47.449	12.6514	0.52415	0.111514
Region_126269	chr11	103684388	103684675	287	8	28	82.6395	28.2098	0.436067	0.107636
Region_126270	chr11	103704026	103704188	162	6	16	53.1293	14.9672	0.375973	0.131285
Region_126271	chr11	103710554	103710820	266	4	15	32.9116	9.6016	0.417138	0.12341
Region_126272	chr11	103738949	103739232	283	7	12	54.8299	20.3821	0.362879	0.113044
Region_126273	chr11	103780916	103781059	143	12	23	94.8367	35.3621	0.379648	0.161517
Region_126274	chr11	103804187	103804511	324	4	16	33.4626	8.52416	0.512915	0.154682
Region_126275	chr11	103804858	103805324	466	8	24	64.2721	20.8503	0.479221	0.102678
Region_126276	chr11	103809700	103810059	359	4	13	31.3333	8.88537	0.551252	0.119276
Region_126277	chr11	103823420	103823648	228	6	25	53.7007	15.1085	0.556948	0.101587
Region_126278	chr11	103842374	103842651	277	5	12	35.4218	10.1812	0.369034	0.127865
Region_126279	chr11	103848711	103848940	229	5	15	41.7687	12.9562	0.496927	0.153611
Region_126280	chr11	103860861	103861080	219	6	18	48.0408	10.4939	0.726855	0.109112
Region_126281	chr11	103862243	103862589	346	6	16	55.7075	17.8649	0.49652	0.123353
Region_126282	chr11	103870898	103870956	58	5	19	45.5578	14.399	0.566079	0.124638
Region_126283	chr11	103877943	103878145	202	4	13	34.1701	9.17887	0.32718	0.133186
Region_126284	chr11	103885657	103885779	122	4	14	34.1633	10.6411	0.507343	0.151549
Region_126285	chr11	103894346	103894537	191	4	19	36.5714	9.76435	0.304854	0.112454
Region_126286	chr11	103918500	103918634	134	4	12	33.0884	9.73831	0.64633	0.132059
Region_126287	chr11	103935101	103935240	139	4	14	32.4898	8.20906	0.776841	0.140274
Region_126288	chr11	103972136	103972348	212	4	15	35.9184	11.5305	0.48594	0.1364
Region_126289	chr11	103977426	103977619	193	4	15	35.2381	8.83512	0.463277	0.135924
Region_126290	chr11	104012518	104012951	433	5	16	42.2313	11.3904	0.592958	0.136556
Region_126291	chr11	104016691	104016774	83	5	15	49.6939	17.4704	0.615178	0.143514
Region_126292	chr11	104034568	104034933	365	8	25	63.7347	20.0729	0.625048	0.123115
Region_126293	chr11	104037417	104038160	743	19	68	160.626	41.9689	0.652889	0.0956294
Region_126294	chr11	104087453	104087786	333	6	28	55.2517	13.9017	0.711079	0.113576
Region_126295	chr11	104100684	104100937	253	5	18	44.2721	14.5783	0.465799	0.121126
Region_126296	chr11	104137467	104137588	121	4	14	34.2381	9.80308	0.599783	0.14861
Region_126297	chr11	104149712	104149837	125	3	12	27.5578	7.39227	0.67437	0.130818
Region_126298	chr11	104158547	104158981	434	13	37	100.592	34.2706	0.700139	0.0776774
Region_126299	chr11	104164558	104165362	804	15	55	127.259	34.4292	0.450818	0.099608
Region_126300	chr11	104176831	104177363	532	7	27	58.2721	13.9375	0.547665	0.119938
Region_126301	chr11	104203430	104203778	348	5	23	44.2925	10.5514	0.417527	0.108018
Region_126302	chr11	104290046	104290210	164	4	15	33.0748	8.82329	0.384355	0.153234
Region_126303	chr11	104299333	104299568	235	4	14	37.5578	11.9789	0.407851	0.117367
Region_126304	chr11	104318142	104318280	138	5	20	42.6939	12.8034	0.488265	0.111146
Region_126305	chr11	104319269	104319590	321	5	16	40.7687	11.1601	0.632946	0.113941
Region_126306	chr11	104335988	104336140	152	3	13	27.9864	7.93724	0.368258	0.163097
Region_126307	chr11	104339159	104339517	358	7	22	55.9728	14.9597	0.577211	0.0979645
Region_126308	chr11	104421227	104421368	141	8	21	66.4082	24.549	0.715473	0.0892906
Region_126309	chr11	104422028	104422204	176	6	13	59.2041	25.6808	0.636134	0.108455
Region_126310	chr11	104461071	104461381	310	4	13	32.3741	8.11578	0.296436	0.119796
Region_126311	chr11	104615372	104615634	262	5	14	40.7823	13.078	0.857221	0.0746629
Region_126312	chr11	104690719	104690971	252	4	14	32.9932	8.44117	0.834026	0.0912675
Region_126313	chr11	104696449	104696724	275	6	15	45.7279	11.8052	0.869734	0.074462
Region_126314	chr11	104771933	104772349	416	4	19	35.3129	8.67274	0.521104	0.0817461
Region_126315	chr11	104897824	104898123	299	5	14	44	11.8437	0.700785	0.0947818
Region_126316	chr11	104905476	104905714	238	5	16	41.5714	10.3447	0.467975	0.101186
Region_126317	chr11	104920439	104920987	548	7	34	63.0612	14.4418	0.693815	0.0691083
Region_126318	chr11	104922484	104922612	128	6	18	47.4014	15.471	0.753058	0.0954069
Region_126319	chr11	104966049	104966140	91	5	13	42.2517	14.1018	0.361872	0.138141
Region_126320	chr11	105037869	105038159	290	6	13	55.6667	23.2919	0.841904	0.0812158
Region_126321	chr11	105107335	105107611	276	5	16	39.5034	11.7481	0.371043	0.105032
Region_126322	chr11	105121372	105121607	235	3	12	28.3673	9.04258	0.832368	0.115753
Region_126323	chr11	105199573	105199965	392	5	13	38.5442	10.4254	0.830168	0.0837821
Region_126324	chr11	105265017	105265374	357	5	13	44.3878	15.9972	0.788444	0.0796386
Region_126325	chr11	105329531	105329767	236	3	12	28.2449	8.94319	0.933933	0.0659299
Region_126326	chr11	105478432	105478666	234	4	12	35.7551	10.1682	0.857666	0.0948918
Region_126327	chr11	105484489	105484747	258	4	12	33.619	9.18183	0.913308	0.0643929
Region_126328	chr11	105515743	105516078	335	17	38	131.605	41.3468	0.0818117	0.0768222
Region_126329	chr11	105541196	105541452	256	5	16	44.4354	14.0015	0.802951	0.0727014
Region_126330	chr11	105552843	105553259	416	6	18	46.2653	12.1437	0.249377	0.114075
Region_126331	chr11	105604188	105604331	143	7	20	57.3537	23.1454	0.157588	0.10946
Region_126332	chr11	105609440	105609683	243	6	15	43.8707	12.1166	0.134892	0.0766337
Region_126333	chr11	105611793	105611911	118	4	12	30.1361	9.68804	0.13139	0.0780795
Region_126334	chr11	105653036	105653411	375	9	31	73.8027	21.9606	0.520754	0.100567
Region_126335	chr11	105688354	105688557	203	9	18	65.7823	20.2672	0.470935	0.123667
Region_126336	chr11	105718400	105718770	370	5	17	45.6871	12.9063	0.471764	0.090986
Region_126337	chr11	105748853	105749222	369	7	25	55.034	16.813	0.542612	0.107742
Region_126338	chr11	105757213	105757410	197	5	16	41.2517	13.4622	0.381449	0.131739
Region_126339	chr11	105772198	105772425	227	6	19	55.3129	15.6751	0.412218	0.120997
Region_126340	chr11	105811819	105812060	241	5	22	46.4626	12.64	0.623118	0.0911066
Region_126341	chr11	105816026	105816172	146	5	19	49.5782	14.6118	0.770772	0.0925335
Region_126342	chr11	105831623	105832153	530	9	40	80.3946	19.4734	0.780131	0.0769645
Region_126343	chr11	105845604	105845699	95	6	15	51.1905	18.299	0.624917	0.117776
Region_126344	chr11	105846971	105847202	231	7	20	60.2381	18.9145	0.540367	0.120394
Region_126345	chr11	105848795	105849018	223	6	17	52.9456	17.5029	0.477	0.10911
Region_126346	chr11	105875039	105875308	269	7	23	61.6803	18.3299	0.494475	0.115875
Region_126347	chr11	105955540	105955929	389	5	17	49.3333	12.7807	0.607283	0.0967014
Region_126348	chr11	105965938	105966308	370	9	33	90.8639	29.0876	0.68993	0.0898687
Region_126349	chr11	105979541	105979853	312	12	46	107.68	36.6417	0.641981	0.0980235
Region_126350	chr11	105996110	105996426	316	4	14	38.7211	12.458	0.803317	0.0910209
Region_126351	chr11	106002865	106003075	210	4	12	37.4558	12.1471	0.864828	0.0770093
Region_126352	chr11	106006429	106006897	468	9	26	65.0408	16.6786	0.865641	0.0671465
Region_126353	chr11	106040477	106040698	221	4	13	36.619	10.2378	0.659678	0.10791
Region_126354	chr11	106106075	106106355	280	6	19	46.7415	12.5633	0.753942	0.072934
Region_126355	chr11	106106536	106106738	202	6	15	47.9456	13.0965	0.783214	0.0825297
Region_126356	chr11	106107103	106107304	201	6	16	43.2245	12.9772	0.819113	0.0734233
Region_126357	chr11	106170279	106170378	99	4	12	36.3401	10.7094	0.8049	0.0751496
Region_126358	chr11	106195256	106195612	356	7	17	58.1565	13.5256	0.768767	0.101906
Region_126359	chr11	106208853	106209384	531	9	20	71.0952	17.6365	0.724741	0.103471
Region_126360	chr11	106213472	106213905	433	8	22	70.3265	21.7152	0.524418	0.0947326
Region_126361	chr11	106227710	106227962	252	6	16	51.4422	16.3749	0.67639	0.0909827
Region_126362	chr11	106228888	106228971	83	5	12	42.3605	14.1154	0.763419	0.0838108
Region_126363	chr11	106251100	106251297	197	8	16	67.2585	23.2609	0.885804	0.0657225
Region_126364	chr11	106258465	106258731	266	4	13	31.6599	10.0038	0.60802	0.105465
Region_126365	chr11	106259855	106260193	338	5	21	43.6803	11.2121	0.759599	0.114167
Region_126366	chr11	106280443	106280753	310	6	24	47.9796	13.1844	0.585618	0.107844
Region_126367	chr11	106328598	106328798	200	3	12	26.6531	7.77567	0.652645	0.125555
Region_126368	chr11	106362761	106363039	278	5	21	46.5578	12.6627	0.540695	0.129322
Region_126369	chr11	106365134	106365499	365	5	18	37.4898	8.97055	0.552454	0.108974
Region_126370	chr11	106368107	106368322	215	5	15	40.0544	12.0164	0.439763	0.112601
Region_126371	chr11	106399539	106399857	318	4	17	35.7483	8.73886	0.682574	0.108859
Region_126372	chr11	106400087	106400272	185	7	19	55.0612	18.4195	0.770401	0.0988949
Region_126373	chr11	106404807	106405114	307	8	31	67.9048	21.8862	0.774877	0.103652
Region_126374	chr11	106418421	106418605	184	5	21	42.8435	12.6625	0.626493	0.127153
Region_126375	chr11	106423163	106423307	144	5	17	48.619	16.9776	0.56464	0.132152
Region_126376	chr11	106447926	106448120	194	4	13	33.0952	9.11745	0.633575	0.119236
Region_126377	chr11	106450951	106451073	122	10	21	90.9864	38.3677	0.580049	0.129869
Region_126378	chr11	106456843	106457046	203	4	13	33.5918	11.1483	0.521205	0.0947064
Region_126379	chr11	106460240	106460695	455	8	25	60.1837	14.1857	0.607977	0.12993
Region_126380	chr11	106463965	106464120	155	3	15	29.6939	8.33922	0.457266	0.12252
Region_126381	chr11	106465205	106465719	514	7	26	58.517	13.867	0.761859	0.106396
Region_126382	chr11	106520152	106520369	217	4	16	37.5442	9.60396	0.219108	0.0967894
Region_126383	chr11	106555889	106556242	353	7	19	53.381	14.6962	0.555203	0.103002
Region_126384	chr11	106559845	106560219	374	6	20	50.2789	12.0358	0.472265	0.108105
Region_126385	chr11	106581452	106581595	143	6	13	46.966	16.1412	0.481596	0.140379
Region_126386	chr11	106584007	106584436	429	6	17	47.8027	12.9046	0.580025	0.115596
Region_126387	chr11	106584857	106585297	440	8	24	70.3537	21.8331	0.585283	0.0954443
Region_126388	chr11	106592579	106592739	160	5	12	37.5578	10.6823	0.425885	0.131394
Region_126389	chr11	106612874	106613127	253	5	18	46.0408	12.4151	0.553041	0.129178
Region_126390	chr11	106613673	106613921	248	5	12	37.5918	11.2924	0.6004	0.144016
Region_126391	chr11	106620562	106620898	336	10	26	82.2517	27.8427	0.625948	0.128847
Region_126392	chr11	106627736	106628114	378	5	20	41.7483	10.1717	0.454326	0.0980317
Region_126393	chr11	106721310	106721593	283	5	15	43.5306	12.5569	0.453754	0.073696
Region_126394	chr11	106726140	106726284	144	5	12	40.7619	14.6864	0.571934	0.125684
Region_126395	chr11	106728047	106728272	225	5	12	41.5986	13.3091	0.423563	0.123502
Region_126396	chr11	106747121	106747383	262	7	19	54.9184	15.1633	0.710964	0.0948048
Region_126397	chr11	106782978	106783091	113	5	13	42.9796	14.1641	0.597136	0.112122
Region_126398	chr11	106800214	106800451	237	4	12	35.102	9.08916	0.411626	0.119983
Region_126399	chr11	106818704	106818881	177	4	14	34.5714	10.3725	0.623865	0.128435
Region_126400	chr11	106879881	106880070	189	4	16	35.483	10.1667	0.407983	0.127914
Region_126401	chr11	106884348	106884435	87	4	12	35.0816	13.2755	0.288751	0.130592
Region_126402	chr11	106950549	106950835	286	7	19	58.9864	16.0491	0.650394	0.107883
Region_126403	chr11	106951311	106951442	131	3	13	30.2041	7.8922	0.585289	0.133052
Region_126404	chr11	106990275	106990634	359	11	29	91.2585	25.1897	0.673837	0.109422
Region_126405	chr11	107009547	107009678	131	4	13	33.5578	10.037	0.392985	0.121989
Region_126406	chr11	107010862	107011195	333	7	23	57.2789	16.8074	0.841596	0.0925348
Region_126407	chr11	107045899	107046144	245	5	16	43.9592	14.0371	0.341411	0.112606
Region_126408	chr11	107050315	107050601	286	6	12	48.2653	14.7946	0.342135	0.112461
Region_126409	chr11	107129513	107129808	295	8	24	65.8639	18.8082	0.574292	0.0811697
Region_126410	chr11	107140440	107140616	176	4	12	35.5374	9.65662	0.390087	0.119682
Region_126411	chr11	107174904	107175362	458	6	22	51.7823	12.921	0.427275	0.0994508
Region_126412	chr11	107177051	107177699	648	22	60	192.088	71.4041	0.637831	0.0778144
Region_126413	chr11	107200014	107200203	189	4	17	40.034	12.6947	0.617109	0.122941
Region_126414	chr11	107219765	107219887	122	5	12	44.6599	14.2197	0.427214	0.1158
Region_126415	chr11	107220435	107220814	379	7	22	59.3741	16.9638	0.620914	0.0749859
Region_126416	chr11	107233110	107233373	263	6	15	56.551	21.9698	0.492363	0.109497
Region_126417	chr11	107250503	107250852	349	5	17	44.5374	11.9927	0.662662	0.0918328
Region_126418	chr11	107255092	107255261	169	6	14	49.1633	15.8568	0.221216	0.0965476
Region_126419	chr11	107257903	107258310	407	8	19	71.3197	24.7098	0.564859	0.0861553
Region_126420	chr11	107272525	107272810	285	5	12	36.8912	9.94652	0.686131	0.115466
Region_126421	chr11	107278259	107278559	300	7	18	65.3673	18.5775	0.417893	0.11466
Region_126422	chr11	107294773	107295124	351	5	15	40.1088	12.0933	0.856394	0.0751985
Region_126423	chr11	107382981	107383163	182	7	14	60.0204	24.1872	0.904086	0.0620726
Region_126424	chr11	107497822	107498126	304	5	14	37.7211	12.3698	0.791541	0.0715313
Region_126425	chr11	107550586	107550788	202	4	13	35.2993	12.5209	0.79726	0.102618
Region_126426	chr11	107606194	107606663	469	7	24	61.5578	18.9119	0.695547	0.0762466
Region_126427	chr11	107616525	107616767	242	6	19	51.6599	15.6461	0.44324	0.117384
Region_126428	chr11	107618182	107618496	314	5	19	45.8776	13.1294	0.37044	0.0944968
Region_126429	chr11	107633579	107633805	226	5	15	35.619	11.3604	0.650018	0.096645
Region_126430	chr11	107642516	107642859	343	6	15	48.2857	14.4989	0.785715	0.0828909
Region_126431	chr11	107650260	107650394	134	6	18	47.7483	15.8624	0.529412	0.102022
Region_126432	chr11	107655993	107656258	265	6	20	54.9048	20.499	0.794852	0.0937047
Region_126433	chr11	107669368	107669796	428	11	32	99.4014	35.1542	0.692543	0.0956882
Region_126434	chr11	107671504	107671977	473	9	19	87.6054	37.5451	0.729813	0.101502
Region_126435	chr11	107678755	107678876	121	5	17	42.2585	12.4549	0.709545	0.0858257
Region_126436	chr11	107687501	107688029	528	7	26	55.5918	16.5098	0.78719	0.0718518
Region_126437	chr11	107699788	107699932	144	5	14	51.1905	17.0657	0.687254	0.0821658
Region_126438	chr11	107707482	107707914	432	5	17	42.619	12.4187	0.592456	0.0979871
Region_126439	chr11	107714833	107715700	867	16	79	144.898	34.2702	0.71191	0.0609777
Region_126440	chr11	107719515	107719738	223	6	16	51.6803	17.5433	0.326922	0.114825
Region_126441	chr11	107725684	107725824	140	4	13	27.5646	8.18792	0.454619	0.145085
Region_126442	chr11	107738454	107738651	197	4	13	37.1224	10.7384	0.619147	0.124848
Region_126443	chr11	107750743	107750980	237	9	26	81.0816	26.2296	0.703703	0.0729929
Region_126444	chr11	107754131	107754266	135	6	14	44.2857	12.424	0.743618	0.118843
Region_126445	chr11	107757002	107757135	133	4	12	40.0476	13.1192	0.579405	0.101181
Region_126446	chr11	107760189	107760411	222	7	15	54.1497	18.4993	0.824986	0.07461
Region_126447	chr11	107785307	107785638	331	6	22	45.2585	11.7631	0.838546	0.0716628
Region_126448	chr11	107785892	107786204	312	5	13	38.0272	11.6924	0.826694	0.062063
Region_126449	chr11	107796829	107797191	362	6	21	48.9796	14.7868	0.828156	0.0676853
Region_126450	chr11	107802737	107802983	246	5	13	38.9116	11.6789	0.52107	0.14572
Region_126451	chr11	107809018	107809205	187	5	23	47.6803	14.9547	0.81472	0.0893825
Region_126452	chr11	107814635	107814905	270	5	16	38.2653	12.3839	0.825687	0.0613432
Region_126453	chr11	107834283	107834448	165	7	13	58.0748	22.6368	0.65933	0.115237
Region_126454	chr11	107840464	107841016	552	8	23	78.8163	24.4372	0.380677	0.0855129
Region_126455	chr11	107849179	107849376	197	5	16	42.6939	14.2265	0.818706	0.080466
Region_126456	chr11	107861742	107861875	133	6	14	47.5986	19.206	0.802369	0.0764554
Region_126457	chr11	107864640	107864900	260	4	13	32.551	9.73075	0.497845	0.0971062
Region_126458	chr11	107879404	107879635	231	6	13	49.7959	14.8688	0.790353	0.0759897
Region_126459	chr11	107910410	107910594	184	11	20	85.1497	25.297	0.696558	0.105891
Region_126460	chr11	107929425	107930209	784	11	43	96.1224	20.3705	0.233641	0.0654739
Region_126461	chr11	107931256	107931461	205	6	17	47.8299	14.6612	0.581985	0.119804
Region_126462	chr11	107932742	107933114	372	6	20	49.3265	15.0484	0.81931	0.0781448
Region_126463	chr11	107947162	107947352	190	9	28	66.585	19.6562	0.629162	0.106648
Region_126464	chr11	107954346	107954613	267	7	25	65.5714	16.9208	0.814495	0.0767474
Region_126465	chr11	107970157	107970554	397	7	21	58.102	15.0364	0.730867	0.0862756
Region_126466	chr11	107992326	107992520	194	5	16	40.3946	14.3037	0.618012	0.105729
Region_126467	chr11	108000526	108000899	373	7	22	56.102	14.5521	0.676842	0.0729483
Region_126468	chr11	108003265	108003473	208	6	19	50.8095	16.5923	0.690202	0.0862191
Region_126469	chr11	108007330	108007613	283	5	15	36.9728	11.6219	0.783147	0.0717139
Region_126470	chr11	108026253	108026561	308	7	25	63.6327	19.5178	0.863298	0.0686878
Region_126471	chr11	108122263	108122363	100	5	14	38.0612	13.234	0.692922	0.148479
Region_126472	chr11	108122563	108122740	177	4	14	32.7347	9.1347	0.823396	0.0827097
Region_126473	chr11	108199403	108199931	528	10	21	84.8776	32.3139	0.58135	0.0621218
Region_126474	chr11	108223816	108224052	236	5	12	38.9456	11.5188	0.533611	0.117787
Region_126475	chr11	108250272	108250508	236	4	13	32.9048	9.05034	0.837714	0.0704584
Region_126476	chr11	108335433	108335640	207	5	12	40.0136	12.6605	0.875144	0.062695
Region_126477	chr11	108373375	108373637	262	7	17	60.8571	22.4087	0.841473	0.0605786
Region_126478	chr11	108378953	108379191	238	5	14	42.8027	13.632	0.8462	0.0824301
Region_126479	chr11	108386793	108386897	104	6	14	48.5442	19.7773	0.88166	0.0627806
Region_126480	chr11	108388940	108389120	180	5	15	51.7959	19.9238	0.816216	0.0682644
Region_126481	chr11	108395910	108396155	245	6	21	51.0612	13.5025	0.840642	0.0719599
Region_126482	chr11	108425789	108425991	202	7	23	62.1837	19.713	0.755757	0.0760081
Region_126483	chr11	108444552	108444785	233	6	12	48.9048	18.333	0.8642	0.0615637
Region_126484	chr11	108474717	108474959	242	4	14	31.8231	10.7835	0.865068	0.0610795
Region_126485	chr11	108510352	108510541	189	7	17	69.517	29.2786	0.824976	0.0767289
Region_126486	chr11	108518633	108518883	250	8	17	68.619	27.7734	0.337947	0.110029
Region_126487	chr11	108550965	108551221	256	10	29	83.3537	22.5041	0.403595	0.108505
Region_126488	chr11	108563712	108564050	338	8	14	64.8776	23.3605	0.853036	0.0628222
Region_126489	chr11	108626211	108626345	134	4	15	36.6667	11.3815	0.558042	0.189998
Region_126490	chr11	108671312	108671797	485	9	37	75.5442	21.9892	0.917933	0.0638212
Region_126491	chr11	108728889	108729165	276	4	14	29.3673	7.93042	0.387517	0.0943564
Region_126492	chr11	108732466	108732685	219	5	14	36.3129	10.8134	0.496077	0.131221
Region_126493	chr11	108891501	108891955	454	7	19	58.7891	16.1861	0.806031	0.0684467
Region_126494	chr11	108937024	108937282	258	5	16	36.0272	9.70873	0.892825	0.0617687
Region_126495	chr11	108951063	108951247	184	6	18	48.1497	13.2067	0.853847	0.0699988
Region_126496	chr11	108958205	108958482	277	6	26	52.1837	14.2824	0.885085	0.0606429
Region_126497	chr11	108959000	108959216	216	5	12	45.7823	13.9758	0.710849	0.0927409
Region_126498	chr11	108961578	108961710	132	5	16	51.0544	22.5925	0.805768	0.0674878
Region_126499	chr11	108963381	108963642	261	4	16	36.7415	11.7217	0.851409	0.0762472
Region_126500	chr11	108973213	108973606	393	7	21	60.4694	19.3937	0.54678	0.0708018
Region_126501	chr11	108978208	108978455	247	4	12	36.551	12.7183	0.667169	0.106236
Region_126502	chr11	109006047	109006309	262	5	16	37.449	10.8547	0.73175	0.0971058
Region_126503	chr11	109006966	109007112	146	4	13	35.932	11.6358	0.875005	0.0725629
Region_126504	chr11	109009053	109009469	416	7	17	58.9048	23.1171	0.730472	0.0856714
Region_126505	chr11	109017559	109017767	208	6	19	45.3537	11.8222	0.691814	0.0928558
Region_126506	chr11	109018337	109018645	308	5	18	44.9184	13.4361	0.628248	0.0886923
Region_126507	chr11	109041080	109041349	269	4	13	35.4966	9.07305	0.617837	0.0957155
Region_126508	chr11	109046751	109046898	147	6	19	53.4014	15.5615	0.64712	0.0774602
Region_126509	chr11	109049318	109049469	151	5	15	41.2177	13.0565	0.811625	0.104685
Region_126510	chr11	109051429	109051663	234	4	16	35.7415	9.53227	0.838767	0.0836234
Region_126511	chr11	109054953	109055264	311	5	18	42.0748	10.4502	0.723458	0.0932879
Region_126512	chr11	109059470	109059654	184	5	12	46.4286	15.1739	0.215634	0.114756
Region_126513	chr11	109067549	109067793	244	6	12	49	16.235	0.846812	0.0693059
Region_126514	chr11	109074777	109075307	530	6	27	47.1837	10.5259	0.662158	0.0774388
Region_126515	chr11	109084854	109085025	171	4	14	35.7347	11.3357	0.855167	0.0792144
Region_126516	chr11	109095505	109095784	279	4	16	35.517	9.38182	0.853364	0.0793636
Region_126517	chr11	109108992	109109121	129	5	12	42.3673	16.0867	0.828275	0.0866042
Region_126518	chr11	109116597	109116893	296	6	22	54.0544	15.7131	0.849466	0.0675936
Region_126519	chr11	109119964	109120211	247	4	13	32.9592	9.2654	0.884522	0.0723988
Region_126520	chr11	109124312	109124443	131	4	12	34.8912	11.0504	0.663943	0.117904
Region_126521	chr11	109187961	109188098	137	5	14	40.9388	12.0911	0.478962	0.110432
Region_126522	chr11	109193150	109193451	301	4	14	29.7075	7.00412	0.689914	0.126148
Region_126523	chr11	109216000	109216239	239	4	18	36.8639	10.0449	0.516163	0.122974
Region_126524	chr11	109245470	109245705	235	5	15	39.5102	12.0071	0.593975	0.117261
Region_126525	chr11	109270098	109270305	207	4	13	30.6054	8.791	0.685648	0.0840241
Region_126526	chr11	109351042	109351290	248	6	15	51.1973	14.5601	0.763318	0.0998741
Region_126527	chr11	109352338	109352473	135	5	12	40.7075	15.0448	0.742055	0.0920483
Region_126528	chr11	109361222	109361405	183	4	13	37.0204	10.4386	0.667667	0.126526
Region_126529	chr11	109370994	109371178	184	6	19	50.8776	14.8388	0.478565	0.110462
Region_126530	chr11	109378476	109378960	484	8	26	73.3469	21.5765	0.790379	0.0650424
Region_126531	chr11	109385335	109385549	214	5	12	39.7279	12.288	0.632526	0.110681
Region_126532	chr11	109421571	109421843	272	8	24	67.3061	20.6084	0.352712	0.0925054
Region_126533	chr11	109424845	109424975	130	5	14	36.8571	11.8055	0.358076	0.102435
Region_126534	chr11	109436517	109436794	277	5	12	37.9456	11.4789	0.279497	0.0986883
Region_126535	chr11	109444478	109444692	214	4	14	36.6395	11.2949	0.476193	0.126806
Region_126536	chr11	109468767	109468952	185	5	15	40.3605	12.296	0.407452	0.1249
Region_126537	chr11	109500386	109500639	253	7	25	55.4286	14.9556	0.82729	0.0684172
Region_126538	chr11	109597482	109597590	108	4	12	34.7483	11.4197	0.39254	0.120499
Region_126539	chr11	109619166	109619380	214	5	13	48.4966	15.2936	0.53143	0.11783
Region_126540	chr11	109620879	109621093	214	10	23	84.2449	31.1197	0.768787	0.0829638
Region_126541	chr11	109639967	109640117	150	6	16	44.1973	14.2966	0.606437	0.095716
Region_126542	chr11	109641594	109641861	267	5	16	39.898	12.4376	0.141625	0.0851034
Region_126543	chr11	109651958	109652098	140	4	13	34.7279	11.0655	0.251588	0.102422
Region_126544	chr11	109652551	109652640	89	5	20	52.068	16.9434	0.568388	0.112654
Region_126545	chr11	109660466	109660958	492	10	44	93.9864	20.0721	0.408368	0.0770249
Region_126546	chr11	109704829	109705179	350	4	13	31.6735	9.20033	0.672039	0.097785
Region_126547	chr11	109709913	109710142	229	6	19	49.4082	15.0746	0.618131	0.115453
Region_126548	chr11	109782333	109782630	297	7	24	58.6871	14.9147	0.606393	0.0871097
Region_126549	chr11	109788129	109788420	291	5	19	46.6599	12.9617	0.675311	0.103219
Region_126550	chr11	109789235	109789669	434	6	24	54.6259	14.7138	0.248927	0.0785581
Region_126551	chr11	109801881	109802099	218	4	12	32.9252	10.7322	0.385952	0.131604
Region_126552	chr11	109818371	109818620	249	7	16	57.3537	14.6562	0.378781	0.104555
Region_126553	chr11	109831955	109832180	225	7	23	60.5918	15.6856	0.544209	0.103524
Region_126554	chr11	109838792	109838934	142	4	12	32.4082	9.07484	0.577678	0.126218
Region_126555	chr11	109848720	109849082	362	5	17	40.3946	11.134	0.871486	0.0700949
Region_126556	chr11	109851090	109851192	102	3	12	25.9592	8.84174	0.538956	0.111487
Region_126557	chr11	109866122	109866417	295	5	16	41.9184	12.3912	0.877031	0.0690316
Region_126558	chr11	109885143	109885332	189	6	16	47.6259	15.8344	0.665705	0.118435
Region_126559	chr11	109895595	109895817	222	9	26	79.2245	26.7499	0.723274	0.102462
Region_126560	chr11	109914011	109914277	266	5	19	41.9864	11.085	0.349691	0.137673
Region_126561	chr11	109972374	109972814	440	5	14	41.2381	10.207	0.607201	0.100887
Region_126562	chr11	109994613	109994960	347	9	22	71.0544	20.1735	0.845984	0.0642094
Region_126563	chr11	110034973	110035208	235	5	15	42.2041	10.614	0.682598	0.100797
Region_126564	chr11	110036023	110036353	330	5	18	40.0408	11.9805	0.775784	0.0984843
Region_126565	chr11	110088417	110088727	310	6	22	51.483	13.0412	0.822874	0.0669596
Region_126566	chr11	110092115	110092337	222	9	28	75.932	25.9451	0.47278	0.120665
Region_126567	chr11	110104153	110104475	322	6	18	46.7823	13.9109	0.774233	0.0824138
Region_126568	chr11	110145808	110146025	217	7	20	63.8095	19.6467	0.733351	0.142227
Region_126569	chr11	110156844	110157051	207	7	12	60.7959	26.6887	0.888285	0.0639886
Region_126570	chr11	110158821	110159032	211	4	17	39.5374	10.6496	0.681301	0.101853
Region_126571	chr11	110161135	110161435	300	8	24	72.8844	22.8753	0.807902	0.087227
Region_126572	chr11	110193715	110194042	327	6	28	50.8639	14.8802	0.771472	0.0873245
Region_126573	chr11	110208012	110208454	442	8	26	65.7211	17.3832	0.825943	0.0606726
Region_126574	chr11	110290657	110290812	155	4	12	38.8299	11.4983	0.893868	0.0645167
Region_126575	chr11	110306548	110306935	387	5	14	38.3605	11.6941	0.870965	0.0746171
Region_126576	chr11	110328674	110328935	261	5	15	41.6395	13.5909	0.285644	0.103411
Region_126577	chr11	110331125	110331269	144	3	13	25.068	7.09877	0.736007	0.113674
Region_126578	chr11	110397103	110397357	254	4	15	34.5306	11.3616	0.775262	0.0869236
Region_126579	chr11	110397550	110397806	256	5	17	48.932	17.5915	0.818442	0.093287
Region_126580	chr11	110399673	110400098	425	7	22	57.6531	17.9251	0.880425	0.0662636
Region_126581	chr11	110405820	110405940	120	4	13	33.3265	10.009	0.203252	0.123606
Region_126582	chr11	110427391	110427822	431	5	12	42.9932	10.5236	0.893363	0.0737503
Region_126583	chr11	110431787	110432388	601	9	33	74.0136	15.758	0.452676	0.0663051
Region_126584	chr11	110513931	110514105	174	8	15	75.5646	34.0292	0.765486	0.0825353
Region_126585	chr11	110517908	110518167	259	5	15	42.3673	13.206	0.765	0.0955633
Region_126586	chr11	110518371	110518709	338	9	24	75.6939	26.9148	0.751479	0.0756719
Region_126587	chr11	110526805	110527084	279	5	19	41.1837	11.2329	0.861395	0.0621656
Region_126588	chr11	110532410	110532988	578	10	24	78.6803	19.7644	0.735289	0.0680617
Region_126589	chr11	110533638	110533968	330	6	15	50.4558	14.3757	0.607522	0.0975193
Region_126590	chr11	110534275	110534645	370	7	20	51.7415	14.1427	0.666989	0.0954561
Region_126591	chr11	110561252	110561626	374	5	21	40.4422	10.6637	0.594889	0.0841687
Region_126592	chr11	110583442	110583613	171	4	13	32.2449	9.34762	0.741433	0.0967493
Region_126593	chr11	110591581	110591761	180	5	14	45.9116	13.0247	0.685322	0.120343
Region_126594	chr11	110614501	110614695	194	5	13	38.551	11.2878	0.789266	0.0923065
Region_126595	chr11	110709956	110710300	344	7	25	61.1565	15.5835	0.853291	0.0668892
Region_126596	chr11	110713916	110714226	310	4	14	31.2313	7.69012	0.587098	0.148031
Region_126597	chr11	110788265	110788500	235	5	13	40.3197	12.4955	0.348507	0.116772
Region_126598	chr11	110790699	110790946	247	6	17	46.8027	13.1011	0.474437	0.12552
Region_126599	chr11	110792369	110792692	323	10	33	78.3129	21.9585	0.467777	0.125887
Region_126600	chr11	110797952	110798248	296	14	40	111.912	31.41	0.662487	0.0918637
Region_126601	chr11	110799365	110799664	299	9	26	72.966	22.9772	0.625338	0.0850817
Region_126602	chr11	110811856	110812141	285	4	13	31.7959	8.91431	0.686059	0.101425
Region_126603	chr11	110818140	110818446	306	6	16	55.7075	15.9525	0.493152	0.107638
Region_126604	chr11	110829575	110829788	213	4	15	37.7415	11.3016	0.436547	0.119069
Region_126605	chr11	110830665	110830927	262	8	23	65.034	18.2135	0.641878	0.103722
Region_126606	chr11	110840660	110840923	263	5	16	39.6667	11.269	0.434166	0.127917
Region_126607	chr11	110851889	110852232	343	8	26	68.1224	17.9718	0.725793	0.0828871
Region_126608	chr11	110858372	110858815	443	7	18	61.0476	19.805	0.406818	0.116914
Region_126609	chr11	110867778	110868108	330	8	16	71.5442	24.4737	0.569397	0.110313
Region_126610	chr11	110876454	110876704	250	4	15	34.2925	9.76449	0.568926	0.122434
Region_126611	chr11	110885074	110885266	192	4	16	37.2245	10.8828	0.565166	0.116271
Region_126612	chr11	110885479	110885558	79	5	12	39.6463	15.1358	0.785431	0.0995195
Region_126613	chr11	110889439	110889679	240	4	15	33.8435	10.2908	0.407538	0.13004
Region_126614	chr11	110905947	110906267	320	4	18	33.8776	8.41793	0.539306	0.124891
Region_126615	chr11	110909434	110909524	90	6	15	50.1633	18.5114	0.453898	0.136853
Region_126616	chr11	110911959	110912138	179	5	13	38.8844	11.1457	0.702828	0.105573
Region_126617	chr11	110915243	110915841	598	11	43	93.3061	25.3043	0.52832	0.0920622
Region_126618	chr11	110958997	110959227	230	6	19	45.1837	13.0778	0.474635	0.121883
Region_126619	chr11	110960471	110960694	223	5	16	43.7959	12.1158	0.587962	0.110951
Region_126620	chr11	110982213	110982343	130	3	12	27.0476	9.03216	0.609841	0.126846
Region_126621	chr11	110986196	110986425	229	7	18	54.6463	16.121	0.606286	0.103994
Region_126622	chr11	111000743	111000950	207	6	15	54.415	16.3656	0.632605	0.125719
Region_126623	chr11	111012172	111012491	319	5	18	44.585	12.9471	0.585887	0.101548
Region_126624	chr11	111013238	111013406	168	5	16	39.8912	11.5475	0.578088	0.127278
Region_126625	chr11	111014003	111014225	222	5	16	42.2313	11.1153	0.472756	0.120118
Region_126626	chr11	111017429	111017667	238	4	13	31.2245	9.52775	0.626575	0.132536
Region_126627	chr11	111019876	111020152	276	6	22	52.517	15.3401	0.485937	0.11014
Region_126628	chr11	111021123	111021264	141	5	15	44.7687	14.6423	0.739617	0.121407
Region_126629	chr11	111021687	111021767	80	3	12	30.551	9.65088	0.863488	0.0876141
Region_126630	chr11	111025302	111025608	306	4	16	36.6667	11.9876	0.50052	0.116506
Region_126631	chr11	111044983	111045167	184	5	17	40.1905	12.3584	0.560848	0.123034
Region_126632	chr11	111049802	111050182	380	9	26	84.5442	26.4736	0.753605	0.0828749
Region_126633	chr11	111055414	111055646	232	9	24	74.2721	23.5144	0.71365	0.0725887
Region_126634	chr11	111073539	111073775	236	6	17	40.6599	11.2308	0.381423	0.124475
Region_126635	chr11	111080149	111080353	204	6	20	48.2245	15.0204	0.504162	0.130799
Region_126636	chr11	111115283	111115443	160	6	16	59.5442	18.4933	0.731313	0.10611
Region_126637	chr11	111119608	111119888	280	6	17	46.3129	13.0787	0.386633	0.106732
Region_126638	chr11	111132572	111132917	345	5	18	42.8027	11.3123	0.501939	0.11946
Region_126639	chr11	111170210	111170476	266	4	12	34.0272	10.2181	0.727524	0.0977575
Region_126640	chr11	111179812	111180017	205	5	17	43.8367	14.042	0.529937	0.0893918
Region_126641	chr11	111180681	111181045	364	5	15	41.4626	11.6385	0.844735	0.0741354
Region_126642	chr11	111202862	111203186	324	5	15	41.0884	11.3493	0.45073	0.12496
Region_126643	chr11	111229720	111229956	236	5	13	43.3878	13.9748	0.489793	0.0955474
Region_126644	chr11	111239661	111239832	171	5	13	41.1701	12.3012	0.725817	0.097416
Region_126645	chr11	111242468	111242870	402	5	22	44.8912	9.82806	0.280333	0.0931907
Region_126646	chr11	111247509	111247802	293	6	22	43.6939	12.1692	0.535014	0.117928
Region_126647	chr11	111249648	111249821	173	3	12	27.483	10.3158	0.2287	0.123482
Region_126648	chr11	111252302	111252457	155	6	14	51.7007	19.4071	0.680231	0.0890463
Region_126649	chr11	111253619	111253969	350	4	15	34.381	10.2056	0.434582	0.110032
Region_126650	chr11	111257513	111257673	160	6	18	47.5714	16.9863	0.51794	0.114106
Region_126651	chr11	111259666	111259922	256	6	18	53.0544	14.6483	0.45313	0.104875
Region_126652	chr11	111280364	111280897	533	9	33	76.0884	15.874	0.450249	0.0961161
Region_126653	chr11	111283550	111284082	532	13	44	114.571	31.7669	0.502071	0.0663086
Region_126654	chr11	111302602	111302853	251	6	19	46.7891	15.3142	0.786029	0.074405
Region_126655	chr11	111303095	111303304	209	4	13	35.2381	10.6155	0.594418	0.10789
Region_126656	chr11	111308242	111308686	444	9	42	80.1565	23.3833	0.425837	0.0959457
Region_126657	chr11	111311338	111311854	516	7	25	59.1565	15.1267	0.621172	0.0986788
Region_126658	chr11	111319346	111319572	226	6	15	56.5578	19.3699	0.617986	0.0990319
Region_126659	chr11	111320270	111320554	284	6	21	50.6463	14.1938	0.570252	0.0938165
Region_126660	chr11	111322028	111322365	337	7	19	57.0612	16.4259	0.601271	0.109341
Region_126661	chr11	111323711	111323878	167	6	15	47.9048	15.8431	0.774647	0.102626
Region_126662	chr11	111334838	111335036	198	4	13	36.3129	12.1834	0.715903	0.0941985
Region_126663	chr11	111351335	111351589	254	6	12	55.034	21.8273	0.455613	0.111312
Region_126664	chr11	111356969	111357415	446	7	24	61.4966	21.61	0.852438	0.0664043
Region_126665	chr11	111366013	111366361	348	4	15	30.3878	7.61438	0.863782	0.0774692
Region_126666	chr11	111371346	111371506	160	6	19	54.1905	16.5087	0.751279	0.0728561
Region_126667	chr11	111380973	111381348	375	7	18	61.7619	18.7811	0.886512	0.0640662
Region_126668	chr11	111391265	111391556	291	7	21	58.7891	16.5845	0.631861	0.0941344
Region_126669	chr11	111396472	111396769	297	5	15	39.9524	10.9728	0.751906	0.0766257
Region_126670	chr11	111407398	111407758	360	7	19	53.4694	14.3905	0.804531	0.0854942
Region_126671	chr11	111408749	111409050	301	4	14	33.3537	9.86401	0.416492	0.125443
Region_126672	chr11	111410860	111411039	179	5	20	47.2721	12.9665	0.641046	0.0911761
Region_126673	chr11	111426374	111426847	473	7	15	58.1088	18.9159	0.464046	0.0871585
Region_126674	chr11	111431620	111431891	271	4	14	34.4694	9.76667	0.652954	0.115217
Region_126675	chr11	111441543	111441796	253	7	20	57.6735	18.7051	0.720098	0.115532
Region_126676	chr11	111443639	111443991	352	7	21	57.4558	15.374	0.484286	0.107408
Region_126677	chr11	111444920	111445489	569	9	34	75.9796	21.3016	0.624183	0.0771225
Region_126678	chr11	111447109	111447652	543	9	23	75.8639	21.5707	0.590041	0.0702905
Region_126679	chr11	111499342	111499939	597	7	25	53.4966	12.6974	0.696423	0.0740366
Region_126680	chr11	111513280	111513524	244	5	17	44.9796	14.3353	0.42844	0.0784729
Region_126681	chr11	111529650	111529973	323	6	17	48.102	12.7884	0.532934	0.0967439
Region_126682	chr11	111532144	111532527	383	6	16	51.6531	17.9263	0.653492	0.0802989
Region_126683	chr11	111538100	111538258	158	3	12	26.9116	7.47134	0.814394	0.0778923
Region_126684	chr11	111539483	111539577	94	4	12	31.5578	10.18	0.887923	0.0978918
Region_126685	chr11	111542580	111542964	384	9	22	79.5646	22.4326	0.59405	0.094867
Region_126686	chr11	111543861	111544144	283	5	15	40.7551	10.6447	0.817268	0.0690502
Region_126687	chr11	111545641	111545979	338	5	13	41.4082	11.9993	0.747522	0.0827935
Region_126688	chr11	111549319	111550050	731	12	31	109.626	35.1993	0.68934	0.0725224
Region_126689	chr11	111557731	111557925	194	4	13	33.9184	9.88531	0.765763	0.111495
Region_126690	chr11	111566450	111566615	165	5	13	40.6531	14.109	0.390423	0.135118
Region_126691	chr11	111567632	111567919	287	4	12	33.4354	10.3514	0.845691	0.0690629
Region_126692	chr11	111571896	111572250	354	5	18	43.2857	14.098	0.707261	0.0851041
Region_126693	chr11	111664241	111664602	361	6	16	45.6599	14.4068	0.842676	0.0700989
Region_126694	chr11	111693655	111693946	291	4	15	37.1565	8.90644	0.838391	0.0670671
Region_126695	chr11	111707066	111707246	180	4	13	30.5714	9.24106	0.271396	0.123927
Region_126696	chr11	111726741	111727038	297	7	19	66.7891	20.883	0.854643	0.0803166
Region_126697	chr11	111735003	111735218	215	6	14	48.8912	16.2245	0.763791	0.124776
Region_126698	chr11	111736490	111736896	406	12	19	99.6395	29.9159	0.828053	0.0665318
Region_126699	chr11	111764993	111765094	101	4	14	36.8912	11.7363	0.80408	0.0935204
Region_126700	chr11	111872862	111873153	291	4	14	35.5034	11.1505	0.68821	0.0910236
Region_126701	chr11	111877768	111878281	513	11	35	86.1633	26.7981	0.440516	0.0855125
Region_126702	chr11	111882143	111882571	428	6	18	61.6054	18.6689	0.798204	0.0697578
Region_126703	chr11	111909968	111910545	577	6	17	55.6531	16.2732	0.748433	0.081247
Region_126704	chr11	111930372	111930657	285	6	19	52.7551	15.6881	0.594368	0.0912186
Region_126705	chr11	111949401	111949827	426	6	20	47.5034	12.9373	0.565393	0.0662246
Region_126706	chr11	111953859	111954016	157	4	13	38.6871	13.1048	0.845012	0.0757799
Region_126707	chr11	111967707	111968098	391	7	14	56.9388	18.2773	0.878289	0.0747037
Region_126708	chr11	111983240	111983430	190	4	12	31.4966	9.31296	0.295271	0.112229
Region_126709	chr11	112016489	112016769	280	6	12	51.898	18.9765	0.667977	0.093792
Region_126710	chr11	112066366	112066510	144	5	12	35.2517	11.1864	0.288467	0.143868
Region_126711	chr11	112097775	112097882	107	4	14	37.415	13.2385	0.639391	0.129732
Region_126712	chr11	112115129	112115555	426	6	18	51.6531	14.4931	0.780716	0.0673739
Region_126713	chr11	112120505	112120862	357	10	27	102.17	36.6237	0.603398	0.0727628
Region_126714	chr11	112131163	112131302	139	4	12	33.1837	12.0984	0.886981	0.083109
Region_126715	chr11	112137880	112138255	375	9	21	67.415	20.3062	0.630074	0.0807932
Region_126716	chr11	112159484	112159784	300	4	12	30.7619	8.58506	0.784716	0.0897051
Region_126717	chr11	112195603	112195949	346	7	16	58.7007	20.4157	0.567101	0.109515
Region_126718	chr11	112218177	112218447	270	5	17	44.5102	14.2634	0.818586	0.0727491
Region_126719	chr11	112253145	112253535	390	8	18	70.1837	26.7077	0.709007	0.103553
Region_126720	chr11	112255519	112255710	191	7	24	61.8095	20.0172	0.649963	0.137782
Region_126721	chr11	112266222	112266557	335	6	21	55.8435	16.0456	0.377793	0.108278
Region_126722	chr11	112277653	112277878	225	6	19	48.1565	13.1559	0.174316	0.090541
Region_126723	chr11	112300091	112300868	777	18	46	168.463	70.9356	0.692115	0.0724318
Region_126724	chr11	112301241	112301547	306	6	21	48.5374	12.8026	0.657805	0.0940823
Region_126725	chr11	112315015	112315417	402	9	24	88.4082	35.4727	0.783247	0.0718086
Region_126726	chr11	112316941	112317429	488	6	27	56.0544	13.7745	0.618823	0.092517
Region_126727	chr11	112320770	112321141	371	6	21	53.3469	14.5473	0.408425	0.105077
Region_126728	chr11	112321895	112322416	521	7	12	75.6463	26.8624	0.443876	0.0715097
Region_126729	chr11	112322643	112323071	428	6	16	48.7007	14.7209	0.663691	0.0880154
Region_126730	chr11	112346428	112346768	340	6	12	53.1156	18.411	0.884006	0.0668434
Region_126731	chr11	112351526	112352027	501	7	31	59.2993	12.2628	0.452759	0.0951755
Region_126732	chr11	112360357	112360679	322	6	21	54.6327	15.0797	0.697294	0.112441
Region_126733	chr11	112364216	112364754	538	9	39	73	18.0513	0.705358	0.0655115
Region_126734	chr11	112374719	112375007	288	8	27	72.6259	19.4166	0.492863	0.0971706
Region_126735	chr11	112380789	112381059	270	4	14	32.9456	9.43237	0.585249	0.10386
Region_126736	chr11	112398235	112398414	179	4	12	35.8776	10.3718	0.510346	0.120625
Region_126737	chr11	112399402	112399570	168	7	19	61.0748	18.9939	0.453836	0.101248
Region_126738	chr11	112408363	112408557	194	4	17	39.415	11.2053	0.290229	0.106285
Region_126739	chr11	112417219	112417504	285	4	12	31.449	8.67462	0.149135	0.0927238
Region_126740	chr11	112422187	112422534	347	4	16	36.619	9.1422	0.16074	0.0703916
Region_126741	chr11	112454671	112454909	238	6	18	53.6463	16.981	0.695128	0.0708043
Region_126742	chr11	112461518	112461798	280	9	25	68.1769	17.6626	0.466002	0.0881911
Region_126743	chr11	112464359	112464650	291	5	16	44.5102	15.9839	0.45228	0.125734
Region_126744	chr11	112469515	112469930	415	6	23	50.0612	13.1515	0.491883	0.107781
Region_126745	chr11	112471869	112471950	81	4	15	42.3946	14.6356	0.372342	0.117875
Region_126746	chr11	112476575	112476829	254	5	13	39.1633	12.548	0.527312	0.111267
Region_126747	chr11	112499478	112499815	337	13	34	108.762	39.7601	0.39783	0.0967471
Region_126748	chr11	112533338	112533669	331	9	23	80.0068	21.7594	0.546253	0.0795648
Region_126749	chr11	112557050	112557449	399	7	20	56.1769	13.2638	0.642739	0.0963994
Region_126750	chr11	112561152	112561394	242	5	13	37.5986	11.8534	0.579512	0.107466
Region_126751	chr11	112563050	112563215	165	4	12	30.0544	9.22681	0.60561	0.136648
Region_126752	chr11	112569840	112570055	215	4	12	32.6803	9.9753	0.53936	0.125669
Region_126753	chr11	112570401	112570807	406	7	26	62.3265	15.7837	0.453766	0.113774
Region_126754	chr11	112578193	112578460	267	4	15	35.6735	9.24563	0.897335	0.0616942
Region_126755	chr11	112578668	112578934	266	5	17	44.4558	11.9395	0.813485	0.0763077
Region_126756	chr11	112579718	112580162	444	9	23	80.8231	22.4465	0.768442	0.0731359
Region_126757	chr11	112583313	112583627	314	6	17	48.6327	14.0372	0.335183	0.0997446
Region_126758	chr11	112594837	112595005	168	4	16	40.2721	13.3891	0.571463	0.126639
Region_126759	chr11	112596725	112597004	279	4	12	30.8503	8.09647	0.338275	0.132314
Region_126760	chr11	112607073	112607272	199	5	17	46.8299	13.6429	0.243655	0.0973796
Region_126761	chr11	112607620	112607839	219	4	13	33.0612	9.91071	0.252625	0.113723
Region_126762	chr11	112611931	112612240	309	8	25	74.5238	22.6375	0.372841	0.0863642
Region_126763	chr11	112618600	112618723	123	8	13	68.2789	21.2547	0.447297	0.100775
Region_126764	chr11	112622573	112622889	316	6	16	55.7483	19.3344	0.343749	0.118113
Region_126765	chr11	112623971	112624324	353	8	19	70.7823	24.6722	0.432723	0.096493
Region_126766	chr11	112634747	112635350	603	12	44	100.306	24.1691	0.290791	0.080896
Region_126767	chr11	112650846	112651155	309	4	15	34.3741	9.11285	0.586161	0.10942
Region_126768	chr11	112660370	112660498	128	3	12	28.8912	9.52655	0.460718	0.10837
Region_126769	chr11	112687261	112687446	185	5	20	40.9728	11.2481	0.504291	0.138108
Region_126770	chr11	112698404	112698664	260	5	15	45.4694	12.299	0.45227	0.10845
Region_126771	chr11	112723868	112724059	191	5	12	40.1224	14.3269	0.279463	0.116476
Region_126772	chr11	112731127	112731733	606	9	25	75.2313	19.0209	0.37037	0.0808225
Region_126773	chr11	112737527	112737799	272	5	14	41.8367	12.1993	0.323984	0.110309
Region_126774	chr11	112746172	112746338	166	5	13	39.7007	14.8076	0.273271	0.103123
Region_126775	chr11	112747928	112748160	232	3	12	27.7279	8.34246	0.382742	0.127053
Region_126776	chr11	112748339	112748587	248	4	13	35.5374	10.5676	0.274097	0.109509
Region_126777	chr11	112753490	112753827	337	7	22	59.8095	18.0677	0.400052	0.118372
Region_126778	chr11	112758579	112758796	217	5	16	46.3469	15.517	0.560189	0.121726
Region_126779	chr11	112761053	112761293	240	6	14	57.966	23.5021	0.371775	0.118126
Region_126780	chr11	112763902	112764168	266	6	16	46.6599	13.6384	0.310085	0.109341
Region_126781	chr11	112765646	112766145	499	10	39	82.3946	23.5237	0.41053	0.0967333
Region_126782	chr11	112768303	112768824	521	9	33	80.3129	17.8716	0.370175	0.0785015
Region_126783	chr11	112772614	112773028	414	9	32	80.4422	23.5434	0.403846	0.101114
Region_126784	chr11	112785637	112785998	361	5	12	43.0952	12.2292	0.257764	0.0937399
Region_126785	chr11	112789180	112789440	260	8	36	76.0136	18.9809	0.487814	0.0995269
Region_126786	chr11	112792855	112792971	116	5	13	39.7755	14.546	0.478348	0.144888
Region_126787	chr11	112793129	112793290	161	4	12	38.9116	13.4036	0.728553	0.0876274
Region_126788	chr11	112795628	112795736	108	7	13	63.9524	25.988	0.42426	0.0905084
Region_126789	chr11	112796483	112796771	288	9	22	84.0272	34.8751	0.730321	0.0907572
Region_126790	chr11	112797890	112798116	226	8	20	64.6803	21.4422	0.372793	0.0782124
Region_126791	chr11	112798912	112799155	243	6	20	52.8231	14.9834	0.781995	0.0828033
Region_126792	chr11	112820367	112820647	280	5	16	41.068	13.6295	0.515089	0.107003
Region_126793	chr11	112828373	112828563	190	5	13	45.0204	13.722	0.268039	0.0979491
Region_126794	chr11	112839294	112839607	313	7	26	61.585	16.7454	0.488305	0.110578
Region_126795	chr11	112855960	112856403	443	6	19	49.9252	15.2707	0.282128	0.0970527
Region_126796	chr11	112858287	112858597	310	5	15	43.6939	14.0223	0.361265	0.0944205
Region_126797	chr11	112872794	112873031	237	5	13	45.7551	17.018	0.52776	0.129153
Region_126798	chr11	112875453	112875671	218	5	16	43.2721	12.0083	0.466349	0.097986
Region_126799	chr11	112883269	112883540	271	6	15	46	14.4829	0.413104	0.115013
Region_126800	chr11	112899338	112899523	185	4	12	34.102	8.91876	0.265429	0.111372
Region_126801	chr11	112902065	112902204	139	4	12	33.7279	9.47568	0.456452	0.131451
Region_126802	chr11	112903449	112903715	266	5	15	43.0204	11.8815	0.267816	0.0965219
Region_126803	chr11	112903868	112904007	139	4	15	45.6939	17.4676	0.496251	0.116339
Region_126804	chr11	112907654	112907970	316	7	13	52.2177	16.578	0.191754	0.109013
Region_126805	chr11	112908226	112908395	169	4	13	32.3333	8.54347	0.201544	0.085605
Region_126806	chr11	112912466	112912604	138	4	14	34.5918	10.4073	0.5848	0.141146
Region_126807	chr11	112923078	112923450	372	6	17	48.7075	13.3731	0.435248	0.0984891
Region_126808	chr11	112925038	112925526	488	7	26	55.7279	14.1361	0.560688	0.0797925
Region_126809	chr11	112929555	112929712	157	4	12	29.9728	8.83482	0.720462	0.103767
Region_126810	chr11	112930897	112931121	224	5	14	41.6327	14.116	0.857232	0.0704717
Region_126811	chr11	112942918	112943077	159	5	14	43.8095	14.2152	0.537983	0.132179
Region_126812	chr11	112953222	112953461	239	4	12	33.4898	9.54827	0.283863	0.12367
Region_126813	chr11	112960087	112960350	263	12	30	94.7279	28.8939	0.336342	0.11357
Region_126814	chr11	112960545	112961005	460	8	27	67.1361	16.5205	0.255227	0.0740114
Region_126815	chr11	113001847	113002060	213	5	14	42.966	13.6534	0.302558	0.107852
Region_126816	chr11	113003964	113004363	399	9	34	68.8571	17.0736	0.562429	0.0891595
Region_126817	chr11	113009016	113009196	180	5	13	45.381	15.5098	0.392786	0.127078
Region_126818	chr11	113019294	113019374	80	5	13	41.6463	13.628	0.567739	0.139849
Region_126819	chr11	113019871	113020132	261	4	14	34.517	9.93979	0.365707	0.116296
Region_126820	chr11	113026330	113026816	486	10	39	85.517	21.1842	0.264634	0.0902828
Region_126821	chr11	113031209	113031419	210	5	17	41.585	12.5343	0.257554	0.127415
Region_126822	chr11	113037418	113037702	284	5	13	40.1497	10.7144	0.535131	0.109288
Region_126823	chr11	113039838	113040013	175	5	14	39.6395	12.462	0.685819	0.121428
Region_126824	chr11	113044455	113045273	818	35	136	290.456	80.7604	0.689878	0.0646114
Region_126825	chr11	113045517	113045655	138	8	26	72.585	23.2735	0.612387	0.104855
Region_126826	chr11	113053680	113053967	287	5	18	45.2245	14.1314	0.594169	0.0961547
Region_126827	chr11	113061633	113061732	99	4	16	38.0272	11.1386	0.493837	0.134511
Region_126828	chr11	113062379	113062465	86	5	16	42.2993	14.1399	0.316411	0.121566
Region_126829	chr11	113069402	113069811	409	5	13	41.4286	10.6944	0.293538	0.0969613
Region_126830	chr11	113081330	113081506	176	8	17	64.932	23.5714	0.738834	0.102406
Region_126831	chr11	113085273	113085790	517	5	22	44.1565	10.224	0.297281	0.0905873
Region_126832	chr11	113094862	113095046	184	5	13	40.7823	13.4503	0.54095	0.108296
Region_126833	chr11	113113080	113113179	99	4	15	35.8776	11.2133	0.606707	0.119108
Region_126834	chr11	113124488	113124885	397	7	27	62.9864	16.1445	0.445666	0.0952954
Region_126835	chr11	113127947	113128233	286	9	33	78.8231	21.0907	0.479273	0.100412
Region_126836	chr11	113130817	113131093	276	5	19	44.1497	12.0793	0.517643	0.116784
Region_126837	chr11	113134213	113134432	219	8	35	97.5714	35.5	0.566451	0.0853303
Region_126838	chr11	113134759	113135154	395	6	20	56.8503	17.5524	0.401005	0.095342
Region_126839	chr11	113138057	113138479	422	10	52	96.102	26.2706	0.372865	0.0882507
Region_126840	chr11	113141260	113141511	251	8	28	64.7007	19.0045	0.547727	0.102823
Region_126841	chr11	113141737	113142078	341	11	42	96.6667	25.6305	0.384782	0.0986246
Region_126842	chr11	113148141	113148242	101	6	13	47.1837	14.5518	0.426954	0.120967
Region_126843	chr11	113168211	113168562	351	6	27	54.2789	15.6882	0.375296	0.0952631
Region_126844	chr11	113177374	113177578	204	4	13	37.7007	12.181	0.484567	0.117348
Region_126845	chr11	113178314	113178546	232	7	23	61.5578	18.309	0.43308	0.120845
Region_126846	chr11	113180597	113180973	376	7	24	64.2449	19.5793	0.502336	0.0993114
Region_126847	chr11	113182223	113182511	288	7	22	76.0612	26.7877	0.393509	0.0972307
Region_126848	chr11	113183273	113183443	170	4	14	36.3197	11.149	0.667968	0.113706
Region_126849	chr11	113185593	113186022	429	7	28	63.0204	13.826	0.547995	0.0952904
Region_126850	chr11	113193171	113193267	96	4	12	36.2789	10.6377	0.51553	0.120395
Region_126851	chr11	113194618	113194851	233	6	18	47.6735	12.8357	0.481665	0.135772
Region_126852	chr11	113201522	113201882	360	7	25	62.1361	17.333	0.7538	0.0816364
Region_126853	chr11	113203249	113203365	116	7	18	63.8095	23.8222	0.893262	0.0647822
Region_126854	chr11	113203588	113203938	350	6	17	47.0272	13.207	0.83267	0.0778136
Region_126855	chr11	113204248	113204504	256	11	27	99.0068	39.456	0.34312	0.109491
Region_126856	chr11	113205774	113206297	523	9	22	80.9728	25.8486	0.493967	0.0938962
Region_126857	chr11	113207689	113207929	240	7	20	53.9524	16.7799	0.401516	0.123955
Region_126858	chr11	113208596	113208883	287	7	17	60.9796	21.5173	0.538482	0.1106
Region_126859	chr11	113229409	113229633	224	3	13	26.7211	8.00752	0.452557	0.11502
Region_126860	chr11	113236205	113236690	485	8	21	62.7007	15.5596	0.53582	0.0868621
Region_126861	chr11	113240464	113240801	337	6	17	46.9048	13.2775	0.351248	0.1139
Region_126862	chr11	113242792	113243318	526	14	42	113.17	34.2923	0.294896	0.0788226
Region_126863	chr11	113244906	113245632	726	10	30	86.068	24.9264	0.310403	0.0787079
Region_126864	chr11	113247420	113247841	421	9	23	71.102	17.8559	0.493879	0.0994666
Region_126865	chr11	113250207	113250318	111	5	12	42.7347	15.0011	0.667679	0.10438
Region_126866	chr11	113259892	113260392	500	13	43	123.388	48.2243	0.515574	0.0707182
Region_126867	chr11	113261345	113261683	338	6	19	52.3469	17.8574	0.457595	0.102496
Region_126868	chr11	113263439	113263613	174	6	17	59.6599	23.7451	0.461167	0.105542
Region_126869	chr11	113266250	113266562	312	4	13	35.7891	11.4791	0.361686	0.0993954
Region_126870	chr11	113266779	113267193	414	6	22	49.3673	11.6155	0.499026	0.0952252
Region_126871	chr11	113279318	113279604	286	5	19	42.5782	10.7321	0.841477	0.0727738
Region_126872	chr11	113305835	113306180	345	10	13	78.3673	27.7279	0.309175	0.0826498
Region_126873	chr11	113313727	113314061	334	5	16	40.4694	9.42621	0.807338	0.0614601
Region_126874	chr11	113315319	113315694	375	14	56	122.395	30.4553	0.755687	0.0719811
Region_126875	chr11	113338842	113338940	98	4	12	32.0884	10.0491	0.593166	0.111064
Region_126876	chr11	113340481	113340889	408	8	18	68.4354	22.6123	0.782006	0.0642111
Region_126877	chr11	113341530	113341682	152	4	13	37.034	11.5542	0.868115	0.0755401
Region_126878	chr11	113345597	113346283	686	12	32	98.7211	26.5734	0.396286	0.129601
Region_126879	chr11	113360878	113361167	289	7	14	54.102	18.7108	0.886099	0.0693239
Region_126880	chr11	113363572	113363900	328	7	18	64.8912	21.3741	0.379496	0.109749
Region_126881	chr11	113365963	113366499	536	8	21	65.9728	17.0571	0.75526	0.0689805
Region_126882	chr11	113375382	113376087	705	11	36	99.8435	27.8916	0.799672	0.0668853
Region_126883	chr11	113405171	113405363	192	7	16	62.3401	25.5068	0.774464	0.082472
Region_126884	chr11	113413849	113414229	380	10	26	82.2041	28.2692	0.508211	0.0940645
Region_126885	chr11	113416084	113416307	223	7	21	57.8844	15.4758	0.844042	0.0623066
Region_126886	chr11	113421474	113421817	343	8	27	70.5714	19.7858	0.629759	0.0912957
Region_126887	chr11	113427878	113428066	188	5	13	45.3741	18.9101	0.837779	0.0685315
Region_126888	chr11	113453403	113453722	319	7	22	61.8027	15.0454	0.690814	0.0918942
Region_126889	chr11	113454951	113455235	284	7	19	53.0884	16.1847	0.85202	0.0692688
Region_126890	chr11	113478778	113479009	231	4	12	32.2449	8.75433	0.480556	0.124195
Region_126891	chr11	113480067	113480289	222	7	19	60.4558	18.4655	0.516614	0.114903
Region_126892	chr11	113490928	113491604	676	6	29	56.7551	12.7385	0.85452	0.0705198
Region_126893	chr11	113495259	113495439	180	4	12	33.1837	9.7102	0.513206	0.113181
Region_126894	chr11	113500505	113500696	191	4	15	33.7823	9.44161	0.70565	0.11428
Region_126895	chr11	113501367	113501510	143	4	14	35.5102	10.3523	0.45538	0.124659
Region_126896	chr11	113504730	113505130	400	6	17	48.2245	12.7944	0.384889	0.0944581
Region_126897	chr11	113505706	113505862	156	5	13	50.0408	17.2138	0.479943	0.10426
Region_126898	chr11	113506568	113506831	263	5	12	44.0272	16.1767	0.814602	0.0680606
Region_126899	chr11	113531261	113531564	303	5	12	43.0612	14.3881	0.791994	0.061906
Region_126900	chr11	113535521	113535829	308	5	14	40.2585	10.1442	0.846781	0.0785686
Region_126901	chr11	113547477	113547590	113	5	13	38.3197	12.1187	0.698909	0.122833
Region_126902	chr11	113553200	113553547	347	8	36	66.9524	15.7933	0.122924	0.0731936
Region_126903	chr11	113555556	113555796	240	5	12	49.6939	17.4307	0.580107	0.0786499
Region_126904	chr11	113563055	113563326	271	8	22	63.4014	18.3339	0.483971	0.089644
Region_126905	chr11	113567148	113567304	156	5	19	47.3878	17.5079	0.838629	0.0760656
Region_126906	chr11	113581914	113582294	380	5	17	40.4626	9.18775	0.710943	0.0733012
Region_126907	chr11	113591600	113592233	633	14	55	113.184	26.1947	0.616753	0.0747746
Region_126908	chr11	113593758	113593976	218	5	12	47.8912	17.8993	0.2631	0.102321
Region_126909	chr11	113629668	113630058	390	9	30	80.3197	26.0361	0.423539	0.113608
Region_126910	chr11	113641652	113641849	197	5	13	44.8231	14.2352	0.536055	0.0931119
Region_126911	chr11	113646286	113646690	404	9	32	79.7483	23.9062	0.315336	0.100493
Region_126912	chr11	113648880	113649197	317	6	13	50.0272	15.1128	0.790964	0.0940963
Region_126913	chr11	113654192	113654533	341	6	15	46.7891	14.6901	0.497367	0.0974549
Region_126914	chr11	113655972	113656116	144	5	13	40.1633	11.7945	0.679946	0.101014
Region_126915	chr11	113657797	113657966	169	5	12	39.7415	14.8144	0.594869	0.126213
Region_126916	chr11	113680471	113680791	320	5	14	46.6259	13.1869	0.755645	0.0728634
Region_126917	chr11	113682766	113683141	375	7	12	57.4694	19.0519	0.796658	0.0771749
Region_126918	chr11	113683301	113683580	279	6	13	48.3878	15.9505	0.682638	0.0833168
Region_126919	chr11	113717766	113718021	255	6	13	49.7075	13.1635	0.773944	0.0745404
Region_126920	chr11	113723874	113724359	485	6	27	49.102	12.9914	0.82925	0.0714398
Region_126921	chr11	113763495	113763647	152	4	13	35.0204	10.7216	0.87424	0.0640984
Region_126922	chr11	113772338	113772700	362	7	22	61.0068	16.5602	0.682963	0.0631659
Region_126923	chr11	113777746	113778012	266	8	29	65.2857	17.7096	0.494505	0.0917826
Region_126924	chr11	113783758	113783853	95	5	12	44.1769	17.2013	0.478803	0.114645
Region_126925	chr11	113791635	113791728	93	4	13	33.4694	9.56256	0.712889	0.101936
Region_126926	chr11	113882274	113882385	111	4	12	39.7415	14.2262	0.332527	0.151743
Region_126927	chr11	113884284	113884478	194	4	12	29.2041	8.88044	0.161791	0.104938
Region_126928	chr11	113885344	113885693	349	7	17	56.4422	20.4903	0.436657	0.10159
Region_126929	chr11	113887218	113887566	348	6	16	43.4286	10.8432	0.769628	0.0804203
Region_126930	chr11	113890824	113891158	334	9	27	66.4626	16.9904	0.498942	0.10562
Region_126931	chr11	113895415	113895800	385	8	21	66.7007	18.3704	0.170723	0.072446
Region_126932	chr11	113899467	113899914	447	6	17	49.1156	12.2751	0.607511	0.0900714
Region_126933	chr11	113913989	113914225	236	5	19	49.381	16.0894	0.605229	0.0907401
Region_126934	chr11	113929628	113929922	294	8	16	56.7415	16.6512	0.42056	0.113781
Region_126935	chr11	113932845	113933220	375	7	17	56.2857	15.0141	0.301577	0.0881478
Region_126936	chr11	113933538	113933748	210	4	14	33.2925	9.90033	0.481959	0.12611
Region_126937	chr11	113938755	113939121	366	9	25	67.8912	17.9742	0.555503	0.0965331
Region_126938	chr11	113940962	113941172	210	5	14	43.1905	11.3851	0.697773	0.0957029
Region_126939	chr11	113944628	113944839	211	8	19	71.9252	24.2453	0.507645	0.0889042
Region_126940	chr11	113945259	113945706	447	7	13	59.4218	21.1805	0.348021	0.0953772
Region_126941	chr11	113952610	113952913	303	8	12	68.4014	23.7961	0.312201	0.104081
Region_126942	chr11	113956034	113956352	318	6	16	45.2381	13.0296	0.289498	0.119301
Region_126943	chr11	113960360	113960664	304	6	16	45.0204	12.5646	0.369965	0.0981556
Region_126944	chr11	113962171	113962610	439	8	16	64.9184	20.9345	0.526144	0.0901949
Region_126945	chr11	113969773	113970141	368	6	15	45.9048	13.1771	0.502309	0.0964355
Region_126946	chr11	113975804	113975960	156	4	12	32.3673	11.0986	0.428319	0.13098
Region_126947	chr11	113978590	113978903	313	7	12	59.1497	17.6007	0.371545	0.108894
Region_126948	chr11	113982748	113983023	275	8	12	65.5442	24.6586	0.444323	0.111415
Region_126949	chr11	113985744	113986125	381	7	19	58.9864	18.0767	0.277072	0.109502
Region_126950	chr11	113988678	113989087	409	6	19	45.0476	10.2712	0.250266	0.0968846
Region_126951	chr11	113998151	113998464	313	7	17	61.2245	23.5109	0.359708	0.0950282
Region_126952	chr11	114003602	114004190	588	8	31	69.7415	17.9516	0.315838	0.0855274
Region_126953	chr11	114008042	114008311	269	5	12	42.8707	13.0946	0.305904	0.112776
Region_126954	chr11	114012173	114012297	124	5	14	42.0952	14.048	0.400931	0.110596
Region_126955	chr11	114015441	114015688	247	6	13	45.7075	15.3459	0.217095	0.0928226
Region_126956	chr11	114016258	114016391	133	5	14	37.9796	12.255	0.480508	0.134031
Region_126957	chr11	114018385	114018655	270	6	17	51.7347	15.0803	0.769174	0.0864082
Region_126958	chr11	114027607	114028164	557	13	52	107.884	27.0095	0.176805	0.0828443
Region_126959	chr11	114030857	114031109	252	6	12	49.7279	15.2273	0.520699	0.106404
Region_126960	chr11	114031287	114031955	668	18	60	157.095	37.6919	0.417003	0.0992172
Region_126961	chr11	114035089	114035389	300	11	30	92.3333	32.934	0.627523	0.100494
Region_126962	chr11	114041910	114042199	289	9	20	77.4286	26.26	0.655898	0.093492
Region_126963	chr11	114042801	114042993	192	5	19	44.9116	14.9322	0.62432	0.116582
Region_126964	chr11	114043525	114043869	344	8	26	71.2517	21.8318	0.585782	0.102684
Region_126965	chr11	114046275	114046488	213	4	15	38.5442	11.4271	0.406449	0.129617
Region_126966	chr11	114047566	114047932	366	8	25	62.9252	16.2742	0.410897	0.10925
Region_126967	chr11	114049445	114049742	297	5	17	38.8095	10.4116	0.343999	0.104822
Region_126968	chr11	114050676	114050919	243	11	20	101.014	40.0044	0.406333	0.114288
Region_126969	chr11	114054543	114055013	470	6	21	46.381	11.4128	0.42975	0.111316
Region_126970	chr11	114057090	114057172	82	6	13	54.3061	18.3275	0.479378	0.154425
Region_126971	chr11	114066301	114066574	273	9	17	76.6395	27.3431	0.655165	0.103303
Region_126972	chr11	114070442	114070736	294	4	13	34.7415	10.071	0.445503	0.133195
Region_126973	chr11	114081584	114081935	351	5	15	38.1565	9.59431	0.478275	0.115738
Region_126974	chr11	114083070	114083187	117	9	20	73.2993	28.3141	0.247215	0.125756
Region_126975	chr11	114085024	114085323	299	5	17	44.9932	13.4686	0.409472	0.117258
Region_126976	chr11	114086074	114086474	400	6	16	51.2517	16.4994	0.338195	0.0980231
Region_126977	chr11	114100573	114100965	392	11	38	93.5578	30.4152	0.647328	0.0938306
Region_126978	chr11	114105634	114105793	159	3	12	25.8639	8.00568	0.471415	0.128324
Region_126979	chr11	114108662	114109087	425	8	13	69.8027	25.1599	0.621981	0.101375
Region_126980	chr11	114110379	114110547	168	5	12	42.4422	15.2383	0.490951	0.113681
Region_126981	chr11	114113042	114113455	413	7	22	55.0884	13.6617	0.556155	0.109416
Region_126982	chr11	114114108	114114338	230	6	19	49.8435	13.7331	0.496541	0.120119
Region_126983	chr11	114120977	114121465	488	9	17	82.8299	25.7994	0.49222	0.104678
Region_126984	chr11	114122121	114122433	312	6	22	52.8912	13.8223	0.448373	0.118413
Region_126985	chr11	114123867	114123930	63	5	12	47.9456	16.3673	0.803946	0.0982704
Region_126986	chr11	114131031	114131258	227	4	13	34.1973	8.88406	0.413091	0.118094
Region_126987	chr11	114131715	114131849	134	5	13	40.9184	13.0644	0.528393	0.133879
Region_126988	chr11	114138058	114138243	185	4	13	30.6531	9.09136	0.521389	0.125867
Region_126989	chr11	114139230	114139405	175	5	18	36.0068	10.0998	0.487139	0.144229
Region_126990	chr11	114140930	114141319	389	16	48	124.435	34.0338	0.611505	0.10225
Region_126991	chr11	114141580	114141991	411	8	28	74.4422	18.0597	0.424894	0.0879348
Region_126992	chr11	114143662	114143990	328	11	22	94.1837	36.5386	0.441829	0.0969593
Region_126993	chr11	114146014	114146285	271	6	20	54.1361	13.9812	0.595667	0.119984
Region_126994	chr11	114147878	114148086	208	5	16	46.4218	14.1198	0.359646	0.0964431
Region_126995	chr11	114154250	114154501	251	4	12	32.9252	9.04107	0.498805	0.126551
Region_126996	chr11	114157426	114157742	316	11	22	96.8027	37.5473	0.614145	0.0951248
Region_126997	chr11	114158503	114158905	402	7	15	56.7687	19.7481	0.505885	0.110641
Region_126998	chr11	114161075	114161372	297	7	14	63	22.1888	0.779265	0.0737051
Region_126999	chr11	114167986	114168354	368	6	17	58.2789	22.3168	0.605617	0.117156
Region_127000	chr11	114169435	114169724	289	7	15	64.3741	27.3704	0.392211	0.110529
Region_127001	chr11	114170821	114171264	443	7	14	50.2721	13.663	0.657187	0.0946411
Region_127002	chr11	114171738	114172193	455	11	20	99.1361	37.0933	0.613657	0.0798204
Region_127003	chr11	114172393	114172995	602	12	31	111.32	31.0554	0.384727	0.0743994
Region_127004	chr11	114173566	114173818	252	5	16	40.8027	11.0408	0.669183	0.118689
Region_127005	chr11	114176421	114176987	566	12	45	110.837	35.4644	0.582422	0.0874448
Region_127006	chr11	114181689	114181991	302	9	28	71.8163	21.5975	0.375734	0.109699
Region_127007	chr11	114184833	114185551	718	11	43	89.4354	18.3691	0.581351	0.0960579
Region_127008	chr11	114185995	114186353	358	9	29	90.3537	28.5328	0.489897	0.0925679
Region_127009	chr11	114187455	114187595	140	6	17	56.8639	23.234	0.564948	0.114358
Region_127010	chr11	114193507	114193748	241	5	12	43.8912	15.7041	0.746873	0.0981102
Region_127011	chr11	114194429	114194937	508	8	32	76.5238	18.3495	0.34718	0.0832799
Region_127012	chr11	114198417	114198870	453	8	13	72.4014	28.5306	0.536857	0.104157
Region_127013	chr11	114202478	114202753	275	6	15	56.1497	16.5816	0.514153	0.116686
Region_127014	chr11	114203922	114204086	164	5	13	39.2313	12.1937	0.384949	0.125975
Region_127015	chr11	114204256	114204574	318	4	14	34.932	10.1446	0.351433	0.122054
Region_127016	chr11	114204743	114205137	394	10	26	85.9456	29.0667	0.579921	0.0858958
Region_127017	chr11	114205487	114205622	135	4	13	32.6531	10.3782	0.393474	0.139817
Region_127018	chr11	114207893	114208183	290	5	15	41.2789	12.3985	0.488905	0.108854
Region_127019	chr11	114213224	114213455	231	4	12	40.5646	14.1606	0.517503	0.124814
Region_127020	chr11	114217459	114217738	279	8	25	63.7891	17.6551	0.552399	0.110878
Region_127021	chr11	114218864	114219094	230	8	27	72.3469	22.4309	0.678519	0.106908
Region_127022	chr11	114224886	114225150	264	6	14	50.7211	14.6623	0.46341	0.113547
Region_127023	chr11	114229842	114230529	687	17	66	144.673	38.5229	0.428069	0.0841512
Region_127024	chr11	114237503	114237773	270	8	24	63.551	20.343	0.636538	0.106546
Region_127025	chr11	114238100	114238475	375	7	19	64.5782	26.6882	0.417341	0.115442
Region_127026	chr11	114240717	114241089	372	9	27	82.1565	23.4081	0.544211	0.102698
Region_127027	chr11	114245711	114245963	252	6	15	50.7551	13.1089	0.440897	0.127523
Region_127028	chr11	114246360	114246699	339	7	23	54.1293	14.5519	0.542336	0.123953
Region_127029	chr11	114254981	114255204	223	5	19	40.9524	12.7458	0.622152	0.112371
Region_127030	chr11	114256227	114256527	300	9	12	78.4014	26.6259	0.391292	0.141527
Region_127031	chr11	114258772	114258908	136	7	15	53.9592	16.8701	0.558529	0.125046
Region_127032	chr11	114261894	114262469	575	13	49	117.313	35.6388	0.434081	0.0808439
Region_127033	chr11	114265735	114265910	175	5	15	42.4218	11.7508	0.496796	0.12593
Region_127034	chr11	114266992	114267251	259	5	17	46.6122	12.5929	0.785739	0.0722799
Region_127035	chr11	114267693	114268173	480	7	21	55.6667	15.1569	0.695289	0.0913118
Region_127036	chr11	114272984	114273277	293	5	19	47.4422	12.4445	0.371255	0.111863
Region_127037	chr11	114273476	114273771	295	8	16	66.2381	23.6679	0.468107	0.108079
Region_127038	chr11	114279689	114280050	361	9	26	73.9048	21.7524	0.395451	0.0940946
Region_127039	chr11	114296773	114296934	161	5	16	42.9728	15.1851	0.38116	0.120127
Region_127040	chr11	114315975	114316479	504	11	31	86.9728	21.1381	0.144671	0.0687124
Region_127041	chr11	114320197	114320847	650	8	26	63.2585	18.5003	0.298676	0.0706223
Region_127042	chr11	114344544	114344734	190	4	13	37.068	10.8626	0.729056	0.120787
Region_127043	chr11	114347637	114347953	316	5	18	49.3129	15.0305	0.764011	0.0754434
Region_127044	chr11	114350199	114350362	163	6	18	49.8912	18.393	0.643586	0.0908708
Region_127045	chr11	114365694	114366084	390	5	13	43.3333	15.5943	0.809211	0.075667
Region_127046	chr11	114366695	114367079	384	7	22	63.8844	16.9109	0.182363	0.100323
Region_127047	chr11	114371866	114372128	262	6	21	57.9864	18.6529	0.887743	0.067826
Region_127048	chr11	114412769	114413047	278	5	15	38.7551	12.5111	0.847212	0.0778707
Region_127049	chr11	114438671	114438945	274	7	19	55.3673	14.4928	0.674033	0.0791595
Region_127050	chr11	114475756	114475968	212	3	12	27.9252	8.19964	0.675596	0.0936985
Region_127051	chr11	114511261	114511386	125	5	12	39.5918	13.3866	0.435688	0.138203
Region_127052	chr11	114512455	114512924	469	7	26	61.3741	19.1688	0.518889	0.0910503
Region_127053	chr11	114522246	114522350	104	5	12	52.2653	18.6791	0.577874	0.123855
Region_127054	chr11	114534628	114534966	338	5	12	40.8435	13.3307	0.665376	0.106357
Region_127055	chr11	114586789	114587046	257	4	14	32.0816	10.0051	0.552528	0.104833
Region_127056	chr11	114605091	114605527	436	8	18	73.1633	26.3535	0.516578	0.0783371
Region_127057	chr11	114608726	114609656	930	20	47	182.748	59.9309	0.589125	0.0629035
Region_127058	chr11	114610930	114611280	350	6	16	50.8299	18.18	0.6875	0.100763
Region_127059	chr11	114611466	114612763	1297	26	76	218.422	56.064	0.62644	0.0690131
Region_127060	chr11	114614228	114614731	503	12	19	112.463	39.9183	0.722657	0.0680221
Region_127061	chr11	114614975	114615560	585	10	31	80.8163	20.8353	0.637717	0.0791497
Region_127062	chr11	114616022	114616501	479	10	29	99.1769	31.2133	0.526876	0.0931247
Region_127063	chr11	114619125	114619503	378	9	17	99.6259	45.9538	0.630079	0.0841552
Region_127064	chr11	114620119	114620484	365	11	32	98.0544	31.9775	0.596036	0.0867685
Region_127065	chr11	114622924	114623104	180	8	13	64.4966	20.0087	0.56309	0.107316
Region_127066	chr11	114623772	114624108	336	7	24	64.9932	21.2534	0.372389	0.105169
Region_127067	chr11	114651156	114651424	268	12	46	95.7687	23.9843	0.687984	0.0864777
Region_127068	chr11	114678440	114678845	405	4	13	36.415	10.3095	0.212439	0.096
Region_127069	chr11	114714749	114714882	133	6	14	43.8435	15.5888	0.360442	0.131356
Region_127070	chr11	114717293	114717614	321	5	22	57.5374	18.3255	0.41803	0.0893951
Region_127071	chr11	114719455	114719728	273	5	12	42.2925	15.473	0.399708	0.100718
Region_127072	chr11	114761300	114761415	115	4	14	36.0612	11.744	0.658566	0.1036
Region_127073	chr11	114762314	114762566	252	5	14	53.6871	19.204	0.443002	0.0770285
Region_127074	chr11	114772038	114772111	73	4	12	31.0816	9.62838	0.226495	0.117993
Region_127075	chr11	114773895	114774198	303	5	12	41.6259	12.2716	0.420016	0.0991933
Region_127076	chr11	114782998	114783469	471	9	33	72.7415	21.0713	0.268448	0.0827384
Region_127077	chr11	114811951	114812169	218	4	13	36.619	11.4379	0.439687	0.115527
Region_127078	chr11	114814304	114814669	365	5	19	42.619	11.5541	0.444499	0.0970668
Region_127079	chr11	114826881	114827208	327	7	27	62.7619	18.4611	0.435807	0.096393
Region_127080	chr11	114832642	114832782	140	4	13	36.1293	12.4385	0.137743	0.079269
Region_127081	chr11	114850225	114850607	382	8	34	71.9864	18.6147	0.486204	0.109669
Region_127082	chr11	114857374	114857702	328	5	20	43.3537	10.5173	0.167452	0.0771572
Region_127083	chr11	114872538	114872705	167	9	13	89.4354	36.238	0.651676	0.109574
Region_127084	chr11	114886300	114886545	245	4	16	36.6939	10.4558	0.437091	0.142042
Region_127085	chr11	114889566	114890202	636	16	58	138.054	43.0363	0.438692	0.0744456
Region_127086	chr11	114897528	114897705	177	4	13	38.1224	9.70306	0.285096	0.0813845
Region_127087	chr11	114913015	114913299	284	5	14	40.7619	11.9699	0.283172	0.107936
Region_127088	chr11	114916354	114917058	704	12	55	101.66	23.6555	0.420636	0.0820319
Region_127089	chr11	114918414	114918762	348	5	15	38.1837	11.0571	0.414765	0.110121
Region_127090	chr11	114937396	114937699	303	4	15	34.8231	9.59645	0.250671	0.107327
Region_127091	chr11	114952249	114952293	44	4	13	39.9592	12.4234	0.548945	0.140025
Region_127092	chr11	114953674	114953910	236	5	16	42.034	12.2689	0.321035	0.109061
Region_127093	chr11	114965067	114965295	228	5	12	41.8707	12.0007	0.3787	0.112229
Region_127094	chr11	114979453	114979752	299	6	21	53.0612	14.7913	0.613919	0.1013
Region_127095	chr11	114979981	114980233	252	6	20	47.2245	13.1653	0.628384	0.101718
Region_127096	chr11	114989200	114989556	356	7	21	66.3946	21.2547	0.559499	0.0963691
Region_127097	chr11	114994338	114994491	153	3	12	24.7347	7.05296	0.219535	0.111511
Region_127098	chr11	114994993	114995115	122	4	12	31.9796	11.2794	0.543614	0.123562
Region_127099	chr11	115036721	115036874	153	3	13	29.7891	8.38641	0.58615	0.101774
Region_127100	chr11	115040631	115041001	370	5	14	38.102	9.65198	0.312475	0.1013
Region_127101	chr11	115045583	115045930	347	5	16	47.3605	14.7662	0.46018	0.124999
Region_127102	chr11	115049963	115050493	530	13	40	115.565	33.9147	0.47528	0.101945
Region_127103	chr11	115050709	115051174	465	8	33	65.7347	15.6373	0.441722	0.098182
Region_127104	chr11	115060974	115061505	531	7	20	60.0884	17.1052	0.375878	0.0976234
Region_127105	chr11	115068045	115068357	312	7	19	61.6531	21.1426	0.411146	0.112333
Region_127106	chr11	115068871	115069255	384	8	22	71.1156	26.1273	0.501055	0.104884
Region_127107	chr11	115069506	115069952	446	9	23	89.0068	27.6974	0.502197	0.104032
Region_127108	chr11	115070349	115070790	441	7	18	57.8844	16.592	0.488752	0.0974225
Region_127109	chr11	115071336	115071712	376	7	17	53.898	14.7178	0.386882	0.126303
Region_127110	chr11	115073298	115073520	222	4	13	34.0476	10.0916	0.478039	0.1252
Region_127111	chr11	115076085	115076449	364	6	18	54.2653	14.9434	0.324354	0.111863
Region_127112	chr11	115080928	115081122	194	4	12	35.3197	11.1214	0.319343	0.112127
Region_127113	chr11	115087520	115087743	223	8	15	66.7143	27.7573	0.358077	0.120941
Region_127114	chr11	115090606	115090820	214	6	15	43.517	11.9831	0.382941	0.115963
Region_127115	chr11	115092825	115093073	248	4	13	37.1497	10.7712	0.345611	0.124115
Region_127116	chr11	115098147	115098302	155	5	14	41.4014	13.0314	0.476521	0.12376
Region_127117	chr11	115100773	115100992	219	7	22	53.8367	14.2891	0.554901	0.0922227
Region_127118	chr11	115101443	115101873	430	9	17	76.6803	24.6682	0.547587	0.09552
Region_127119	chr11	115106819	115107005	186	5	17	44.102	11.8932	0.394017	0.123169
Region_127120	chr11	115107718	115107932	214	4	13	30.0952	8.2232	0.274422	0.12358
Region_127121	chr11	115108672	115108825	153	6	14	51.5374	22.8315	0.408373	0.122995
Region_127122	chr11	115114111	115114389	278	5	17	42.034	14.7427	0.530335	0.116541
Region_127123	chr11	115122116	115122301	185	5	19	36.6531	9.95514	0.5429	0.122098
Region_127124	chr11	115125469	115125845	376	4	15	34.5986	8.84545	0.390524	0.117646
Region_127125	chr11	115127742	115127880	138	6	12	46.1769	16.5367	0.335379	0.147015
Region_127126	chr11	115129616	115129953	337	8	18	67.8231	19.1174	0.292684	0.0811963
Region_127127	chr11	115138979	115139199	220	6	19	61.3197	20.5803	0.570372	0.10906
Region_127128	chr11	115139472	115139803	331	8	26	69.6259	21.3645	0.30222	0.0810201
Region_127129	chr11	115143606	115143749	143	4	13	37.0816	11.4817	0.42705	0.115264
Region_127130	chr11	115144497	115144745	248	5	12	39.9116	12.0136	0.474497	0.11422
Region_127131	chr11	115152827	115153231	404	9	24	75.1361	23.8332	0.610214	0.0878594
Region_127132	chr11	115158671	115159100	429	5	19	41.9456	9.82991	0.286351	0.0945346
Region_127133	chr11	115160431	115160634	203	4	12	34.3061	10.758	0.562024	0.118423
Region_127134	chr11	115161337	115161669	332	8	20	71.9048	24.2821	0.713222	0.0937883
Region_127135	chr11	115163090	115163412	322	6	24	64.1429	20.9576	0.388238	0.110571
Region_127136	chr11	115166995	115167810	815	11	33	95.0476	22.8786	0.440271	0.0725485
Region_127137	chr11	115168321	115168637	316	8	17	71.7959	27.2409	0.442264	0.0964848
Region_127138	chr11	115170935	115171209	274	6	22	51.9184	17.433	0.803026	0.0703377
Region_127139	chr11	115171792	115172073	281	7	12	58.3333	18.8597	0.508397	0.0729421
Region_127140	chr11	115178834	115179191	357	7	23	65.034	23.274	0.722371	0.0760693
Region_127141	chr11	115182622	115183088	466	7	13	57.9252	17.58	0.747466	0.0706513
Region_127142	chr11	115183751	115183959	208	7	21	62.8912	18.3867	0.668172	0.0914863
Region_127143	chr11	115186812	115187035	223	6	18	56.1156	19.0261	0.679752	0.108039
Region_127144	chr11	115187597	115187864	267	6	19	45.415	15.1449	0.841784	0.0763342
Region_127145	chr11	115189832	115190030	198	5	19	46.2721	14.502	0.824724	0.0614497
Region_127146	chr11	115193911	115194370	459	11	35	91.0204	24.5712	0.469675	0.0738543
Region_127147	chr11	115198406	115198642	236	7	22	58.0748	17.1768	0.818308	0.0839563
Region_127148	chr11	115213138	115213395	257	8	23	68.2993	18.8336	0.78894	0.0765917
Region_127149	chr11	115237895	115238194	299	5	18	47.1156	11.6275	0.853905	0.0679995
Region_127150	chr11	115241138	115241398	260	5	14	43.7415	15.9206	0.834193	0.0651597
Region_127151	chr11	115244065	115244266	201	4	13	33.7143	10.6392	0.899646	0.0696036
Region_127152	chr11	115251171	115251352	181	4	13	34.6599	10.6253	0.260507	0.118317
Region_127153	chr11	115252960	115253267	307	6	16	55.4082	15.0405	0.603583	0.0855055
Region_127154	chr11	115257824	115258356	532	10	30	82.5374	20.3642	0.761609	0.0648385
Region_127155	chr11	115262998	115263102	104	6	14	45.0068	15.1461	0.833838	0.0721042
Region_127156	chr11	115265987	115266128	141	6	14	52.7891	17.1389	0.86306	0.0718778
Region_127157	chr11	115267942	115268076	134	4	12	35.9796	10.6568	0.801419	0.121211
Region_127158	chr11	115276853	115277102	249	8	29	72.4966	24.292	0.783662	0.0731611
Region_127159	chr11	115280538	115281068	530	9	39	85.6599	20.1846	0.691706	0.0925488
Region_127160	chr11	115287344	115287513	169	5	19	46.2993	13.5669	0.826853	0.0910519
Region_127161	chr11	115298279	115298631	352	4	14	33.5306	8.24813	0.84324	0.0762579
Region_127162	chr11	115317257	115317545	288	6	25	56.3197	14.89	0.763748	0.0718702
Region_127163	chr11	115352800	115352998	198	4	16	37.932	9.09663	0.777018	0.0892921
Region_127164	chr11	115420530	115420861	331	5	17	45.585	12.0364	0.867002	0.0654626
Region_127165	chr11	115423788	115424257	469	6	20	48.3673	12.1509	0.522512	0.070551
Region_127166	chr11	115432095	115432304	209	4	12	33.7619	12.2476	0.898443	0.0777189
Region_127167	chr11	115462322	115462528	206	10	16	81.4218	29.2788	0.859917	0.0710356
Region_127168	chr11	115500818	115501525	707	14	42	119.109	39.1789	0.683318	0.0862086
Region_127169	chr11	115505832	115506259	427	9	34	78.0408	23.332	0.747787	0.0602327
Region_127170	chr11	115528426	115528668	242	7	22	59.6871	20.7218	0.61991	0.108517
Region_127171	chr11	115534955	115535165	210	11	23	94.1973	37.0451	0.74361	0.0875473
Region_127172	chr11	115545382	115545541	159	5	13	41.7755	13.1398	0.865783	0.0628475
Region_127173	chr11	115551002	115551292	290	6	18	44.2245	11.663	0.86729	0.0630463
Region_127174	chr11	115560323	115560685	362	7	21	51.9728	14.4416	0.630029	0.0881785
Region_127175	chr11	115575302	115575522	220	4	13	31.0272	9.51851	0.890029	0.0682779
Region_127176	chr11	115575931	115576130	199	3	12	26.2585	8.16951	0.801888	0.115638
Region_127177	chr11	115581808	115582143	335	13	47	118.211	37.5595	0.25861	0.093831
Region_127178	chr11	115584793	115585096	303	6	20	49.1497	12.3756	0.752625	0.0759651
Region_127179	chr11	115587548	115587770	222	7	16	63.3741	21.7297	0.732456	0.0837432
Region_127180	chr11	115589016	115589223	207	12	31	91.6463	30.4302	0.850612	0.0661912
Region_127181	chr11	115595707	115595939	232	5	15	43.1701	12.5869	0.696003	0.0792116
Region_127182	chr11	115596280	115596526	246	5	14	36.9184	10.8952	0.850018	0.0707592
Region_127183	chr11	115605523	115605764	241	4	17	37.8776	10.7664	0.599557	0.109736
Region_127184	chr11	115620840	115621172	332	9	21	74.4966	26.7319	0.801894	0.0619709
Region_127185	chr11	115631010	115631311	301	5	16	43.3673	12.825	0.780672	0.0812846
Region_127186	chr11	115637722	115637958	236	5	12	44.9388	15.2972	0.581131	0.110954
Region_127187	chr11	115643738	115643983	245	7	17	67.7959	28.2814	0.576234	0.097365
Region_127188	chr11	115652495	115652787	292	6	14	43.7347	12.015	0.708763	0.113835
Region_127189	chr11	115660201	115660510	309	18	24	159.741	68.4566	0.292571	0.117588
Region_127190	chr11	115663982	115664257	275	7	25	57.6054	17.2065	0.826564	0.0634465
Region_127191	chr11	115675208	115675595	387	9	19	93.7143	32.945	0.452686	0.101805
Region_127192	chr11	115676338	115676693	355	7	16	63.2653	22.1599	0.616224	0.0979884
Region_127193	chr11	115679434	115679618	184	5	14	37.4354	12.0388	0.863736	0.0775458
Region_127194	chr11	115684821	115685194	373	9	39	79.7143	21.0742	0.658665	0.0802442
Region_127195	chr11	115687402	115687628	226	5	17	40.3946	12.3685	0.694313	0.108299
Region_127196	chr11	115688045	115688201	156	5	12	43.4218	16.1902	0.237974	0.10141
Region_127197	chr11	115698908	115699281	373	6	18	51.6531	16.2475	0.726925	0.117418
Region_127198	chr11	115714947	115715158	211	7	21	63.0816	21.0103	0.42958	0.124737
Region_127199	chr11	115720573	115720876	303	5	12	41.1905	14.869	0.817162	0.075731
Region_127200	chr11	115728203	115728596	393	8	12	69.4014	28.5176	0.669151	0.0924829
Region_127201	chr11	115733553	115733950	397	6	15	53.8231	19.7546	0.833451	0.0647265
Region_127202	chr11	115739333	115739566	233	7	19	65.4558	17.1709	0.578223	0.0883337
Region_127203	chr11	115745669	115745825	156	7	16	56.4694	22.8768	0.77289	0.120003
Region_127204	chr11	115753501	115753840	339	6	15	52.0544	14.2145	0.817763	0.0608666
Region_127205	chr11	115756498	115756725	227	4	13	34.9864	10.0068	0.868263	0.0793853
Region_127206	chr11	115764004	115764414	410	8	18	69.9592	22.307	0.767916	0.0637733
Region_127207	chr11	115767204	115767400	196	6	18	52.8571	18.2685	0.867209	0.0635253
Region_127208	chr11	115770893	115771060	167	3	12	25.932	7.52499	0.718168	0.0872436
Region_127209	chr11	115786563	115786752	189	5	16	48.9388	15.7907	0.862912	0.0716808
Region_127210	chr11	115792915	115793030	115	4	14	33.5918	10.5867	0.797471	0.0773694
Region_127211	chr11	115795613	115795856	243	4	12	38.5986	10.6119	0.495733	0.100388
Region_127212	chr11	115805850	115806042	192	5	12	39.5782	11.784	0.852795	0.0666692
Region_127213	chr11	115809380	115809630	250	5	15	38.3878	13.0449	0.740099	0.093269
Region_127214	chr11	115811429	115811507	78	4	13	34.8299	10.436	0.582892	0.123154
Region_127215	chr11	115863242	115863461	219	4	15	35.1633	9.85653	0.742146	0.123568
Region_127216	chr11	115880645	115880923	278	7	16	57.7415	21.1696	0.650587	0.0870878
Region_127217	chr11	115887637	115888041	404	11	31	99.5102	36.1849	0.414377	0.096338
Region_127218	chr11	115888623	115888850	227	4	12	32.6054	10.185	0.69347	0.106769
Region_127219	chr11	115889631	115890197	566	9	44	84.619	19.8216	0.632987	0.0841628
Region_127220	chr11	115905945	115906431	486	8	32	65.1565	15.7205	0.500965	0.076874
Region_127221	chr11	115906754	115907218	464	9	41	78.7891	18.7971	0.627874	0.0878993
Region_127222	chr11	115911753	115912265	512	13	59	120.932	32.1368	0.520295	0.0882663
Region_127223	chr11	115913908	115914117	209	8	12	84.8027	44.3539	0.773732	0.0866545
Region_127224	chr11	115929643	115929869	226	5	15	45.7483	13.4184	0.603764	0.113459
Region_127225	chr11	115938852	115939237	385	8	26	67.034	18.3939	0.302836	0.095431
Region_127226	chr11	115941064	115941692	628	17	56	152.939	43.4149	0.482505	0.0722787
Region_127227	chr11	115944722	115945245	523	11	35	100.816	30.085	0.43365	0.0978954
Region_127228	chr11	115950338	115950729	391	5	17	44.9728	13.5793	0.463977	0.115715
Region_127229	chr11	115958996	115959214	218	9	15	82.0952	38.2227	0.620079	0.106133
Region_127230	chr11	115961183	115961323	140	4	12	33.5646	10.4809	0.555352	0.128258
Region_127231	chr11	115963098	115963437	339	9	24	75.5986	22.067	0.619167	0.0981835
Region_127232	chr11	115973876	115974204	328	6	15	54.1156	17.1086	0.786012	0.0799757
Region_127233	chr11	115981223	115981318	95	3	12	30.517	9.77441	0.869751	0.0693194
Region_127234	chr11	115981581	115981809	228	4	16	34.102	9.68457	0.839176	0.0749403
Region_127235	chr11	115990158	115990982	824	26	87	229.306	84.1451	0.540154	0.0757021
Region_127236	chr11	116032814	116033101	287	6	19	45.4014	11.8609	0.572209	0.092871
Region_127237	chr11	116048518	116048852	334	6	21	54.4286	18.113	0.767664	0.0875043
Region_127238	chr11	116059290	116059751	461	6	19	56.415	16.3438	0.7874	0.0691292
Region_127239	chr11	116060731	116061099	368	6	19	48.0612	13.0117	0.836396	0.0688809
Region_127240	chr11	116066928	116067137	209	5	14	42.6871	13.8938	0.743164	0.067517
Region_127241	chr11	116071911	116072093	182	5	15	40.4082	13.0099	0.392851	0.109988
Region_127242	chr11	116072988	116073380	392	8	22	71.5782	25.3793	0.727521	0.0714759
Region_127243	chr11	116074351	116074717	366	6	18	52.1701	16.2945	0.183695	0.0733331
Region_127244	chr11	116084261	116084455	194	4	12	36.1769	9.55854	0.480638	0.105077
Region_127245	chr11	116085822	116086087	265	6	18	57.0272	16.3351	0.8531	0.0646656
Region_127246	chr11	116093159	116093455	296	7	19	58.0408	18.5804	0.665254	0.0797334
Region_127247	chr11	116094152	116094555	403	6	15	45.9864	12.7655	0.849533	0.0633849
Region_127248	chr11	116096441	116096804	363	7	13	59.4354	16.8722	0.637977	0.0898869
Region_127249	chr11	116099433	116099796	363	9	18	73.6531	23.4248	0.759097	0.0717467
Region_127250	chr11	116109252	116109404	152	4	16	36.4626	13.1625	0.793825	0.0965007
Region_127251	chr11	116129387	116129526	139	7	17	52.6463	18.0075	0.702378	0.105322
Region_127252	chr11	116144579	116144920	341	9	16	76.8639	31.1535	0.603649	0.150797
Region_127253	chr11	116147302	116147646	344	6	20	48.4422	14.1228	0.351771	0.108947
Region_127254	chr11	116162961	116163506	545	9	25	84.8435	27.7656	0.514846	0.0825724
Region_127255	chr11	116174313	116174442	129	9	15	72.0272	28.4147	0.409046	0.0908465
Region_127256	chr11	116181716	116181927	211	5	16	41.1837	12.108	0.810658	0.0764627
Region_127257	chr11	116189629	116189867	238	7	22	66.9388	21.2678	0.690091	0.0718432
Region_127258	chr11	116197133	116197399	266	3	13	26.8776	6.43928	0.755796	0.0751595
Region_127259	chr11	116210614	116210969	355	6	18	44.2245	12.7133	0.496445	0.0992116
Region_127260	chr11	116215366	116215572	206	4	12	39.1837	14.9396	0.82504	0.0806572
Region_127261	chr11	116217195	116217301	106	6	19	64.4218	23.8884	0.106753	0.137226
Region_127262	chr11	116219540	116219811	271	5	15	36.9048	11.0889	0.442285	0.111091
Region_127263	chr11	116222273	116222500	227	5	14	39.7551	10.843	0.70045	0.113493
Region_127264	chr11	116227872	116228160	288	8	17	60.1224	16.158	0.836576	0.0855311
Region_127265	chr11	116230664	116230945	281	7	22	53.1769	16.7678	0.820433	0.0776779
Region_127266	chr11	116231472	116231792	320	9	36	75.8776	20.2105	0.646697	0.0735446
Region_127267	chr11	116232297	116232825	528	8	27	61.7415	16.9948	0.332752	0.076303
Region_127268	chr11	116234197	116234516	319	8	19	84.3333	35.3465	0.695914	0.0777855
Region_127269	chr11	116236845	116237131	286	5	20	45.2041	13.1028	0.788185	0.0712441
Region_127270	chr11	116237382	116237623	241	4	12	30.8844	8.89937	0.845178	0.0821671
Region_127271	chr11	116249769	116250129	360	6	21	48.5714	12.6745	0.644551	0.0839958
Region_127272	chr11	116258190	116258514	324	6	22	49.7279	12.8402	0.562527	0.104065
Region_127273	chr11	116261193	116261759	566	21	66	175.218	44.0206	0.42255	0.0817426
Region_127274	chr11	116269346	116269469	123	9	21	79.585	30.9318	0.50891	0.125127
Region_127275	chr11	116311924	116312346	422	8	19	63.3605	18.2043	0.569513	0.0732899
Region_127276	chr11	116342530	116342884	354	7	27	58.6667	17.0195	0.470617	0.105866
Region_127277	chr11	116344802	116345185	383	10	24	82.2381	23.3148	0.549301	0.0902162
Region_127278	chr11	116345792	116346199	407	5	18	43.4014	11.4501	0.388037	0.0979728
Region_127279	chr11	116354719	116354915	196	6	14	43.8367	12.3344	0.340242	0.138357
Region_127280	chr11	116355477	116355759	282	6	19	50.3605	17.0912	0.443998	0.111278
Region_127281	chr11	116357294	116357827	533	11	16	94.2721	37.4606	0.667719	0.067121
Region_127282	chr11	116359063	116359407	344	5	18	43.8299	12.1144	0.526016	0.10116
Region_127283	chr11	116360261	116360498	237	7	15	63.3197	26.429	0.687883	0.0932357
Region_127284	chr11	116360777	116361183	406	8	26	76.3946	25.0882	0.593786	0.086045
Region_127285	chr11	116369644	116370042	398	10	21	86.8163	29.9776	0.507156	0.115351
Region_127286	chr11	116392629	116392962	333	7	19	56.2381	17.009	0.537503	0.102412
Region_127287	chr11	116399113	116399689	576	8	33	69.2381	16.2844	0.408774	0.0843949
Region_127288	chr11	116409847	116410355	508	8	17	62.2245	18.8265	0.425847	0.102447
Region_127289	chr11	116411066	116411452	386	6	20	47.7143	14.3594	0.316752	0.0959479
Region_127290	chr11	116411712	116412091	379	9	36	76.6531	20.8661	0.524059	0.0952288
Region_127291	chr11	116414496	116414745	249	6	14	50.6327	20.8777	0.57999	0.0952607
Region_127292	chr11	116416443	116416687	244	5	12	36.9864	10.1374	0.389657	0.124853
Region_127293	chr11	116419353	116419592	239	7	15	56.9388	17.4459	0.238066	0.114344
Region_127294	chr11	116420851	116421066	215	5	14	40.932	13.2016	0.391572	0.115157
Region_127295	chr11	116435902	116436112	210	5	19	47.8299	15.4779	0.192038	0.0910399
Region_127296	chr11	116451932	116452201	269	4	12	32.6327	9.40787	0.4575	0.107427
Region_127297	chr11	116456729	116456833	104	4	12	34.1088	10.8717	0.609129	0.133063
Region_127298	chr11	116458999	116459314	315	11	25	109.524	46.2042	0.72996	0.0702132
Region_127299	chr11	116472197	116472485	288	4	14	34.0204	8.93084	0.58345	0.103094
Region_127300	chr11	116481832	116482416	584	14	51	125.429	40.1277	0.51583	0.0835993
Region_127301	chr11	116487910	116488244	334	6	17	52.932	18.2425	0.205231	0.0773275
Region_127302	chr11	116488994	116489189	195	6	17	51.6395	19.8425	0.39661	0.12522
Region_127303	chr11	116491756	116491875	119	4	12	32.2925	10.0616	0.516411	0.132387
Region_127304	chr11	116501048	116502021	973	15	44	126.367	34.2373	0.385939	0.06175
Region_127305	chr11	116508093	116508295	202	5	15	38.6735	12.3256	0.355744	0.107921
Region_127306	chr11	116509228	116509492	264	7	17	62.1293	21.8363	0.33742	0.0999398
Region_127307	chr11	116513623	116513793	170	6	14	52.517	20.0893	0.333237	0.091725
Region_127308	chr11	116514306	116514636	330	5	14	44.5714	16.5422	0.66168	0.093451
Region_127309	chr11	116518184	116518687	503	11	51	89.4354	26.1848	0.576288	0.0984556
Region_127310	chr11	116519501	116519643	142	4	16	36.3333	11.4655	0.474328	0.123663
Region_127311	chr11	116531547	116531866	319	7	13	56.1837	17.8863	0.596033	0.0857529
Region_127312	chr11	116534401	116534710	309	7	17	52.2449	15.045	0.357751	0.121392
Region_127313	chr11	116536874	116537218	344	10	38	93.6531	29.6636	0.421761	0.0905249
Region_127314	chr11	116537630	116538223	593	15	33	128.701	46.2039	0.348652	0.0836696
Region_127315	chr11	116541260	116541510	250	5	14	45.3129	12.8723	0.36088	0.109015
Region_127316	chr11	116543767	116543897	130	6	13	51.3673	16.4708	0.64479	0.10106
Region_127317	chr11	116544673	116545105	432	7	27	57.3197	15.1291	0.484194	0.0971436
Region_127318	chr11	116565180	116565539	359	8	37	72.8367	19.4352	0.484447	0.0847167
Region_127319	chr11	116583924	116584086	162	6	15	51.4354	18.65	0.420955	0.102719
Region_127320	chr11	116584750	116585163	413	7	24	60.7619	15.4877	0.363534	0.0864438
Region_127321	chr11	116586395	116586624	229	6	16	49.9592	17.0185	0.382989	0.107904
Region_127322	chr11	116589348	116589427	79	4	13	34.5442	10.7067	0.640862	0.101461
Region_127323	chr11	116593389	116594033	644	12	35	109.993	42.7818	0.528674	0.0994326
Region_127324	chr11	116600326	116600511	185	4	12	32.9048	9.20269	0.352592	0.138034
Region_127325	chr11	116601969	116602249	280	7	25	59.898	16.4174	0.296637	0.0936038
Region_127326	chr11	116604296	116604541	245	6	17	50.034	16.0258	0.435577	0.117273
Region_127327	chr11	116608673	116608969	296	6	15	55.6531	15.8554	0.483631	0.0910435
Region_127328	chr11	116613373	116613927	554	26	45	264.367	122.504	0.419534	0.0881753
Region_127329	chr11	116633840	116634110	270	5	18	46.517	14.4152	0.3021	0.0963344
Region_127330	chr11	116652938	116653310	372	8	14	71.9116	28.1193	0.495904	0.102686
Region_127331	chr11	116655841	116656047	206	3	14	26.4558	7.78762	0.332589	0.127238
Region_127332	chr11	116657807	116658054	247	5	16	40.1769	11.8152	0.392749	0.113656
Region_127333	chr11	116659085	116659277	192	4	12	31.5578	11.551	0.544991	0.138223
Region_127334	chr11	116708626	116709064	438	8	18	63.1633	19.8574	0.515365	0.0837489
Region_127335	chr11	116719765	116720324	559	9	19	76.517	25.3154	0.684579	0.0635709
Region_127336	chr11	116727741	116727875	134	4	13	42.6939	17.2264	0.843403	0.0928943
Region_127337	chr11	116728071	116728514	443	11	41	97.898	37.1771	0.599669	0.07667
Region_127338	chr11	116742019	116742411	392	7	22	56.9524	15.366	0.81995	0.0646098
Region_127339	chr11	116786798	116787202	404	7	20	57.4014	16.8274	0.764152	0.0652486
Region_127340	chr11	116808809	116809118	309	8	17	74.6939	30.1625	0.381566	0.0878682
Region_127341	chr11	116853121	116853617	496	7	19	56.8844	13.5548	0.841111	0.0711187
Region_127342	chr11	116856717	116856875	158	5	15	39.102	12.9434	0.686265	0.10892
Region_127343	chr11	116867749	116868023	274	7	13	58.381	21.2697	0.857393	0.0602521
Region_127344	chr11	116876639	116876909	270	5	16	46.9864	14.2972	0.374039	0.108592
Region_127345	chr11	116932333	116932772	439	9	30	77.4898	17.6625	0.855678	0.0681826
Region_127346	chr11	116936364	116936743	379	6	19	49.8027	14.6262	0.879098	0.0642164
Region_127347	chr11	116967701	116967899	198	4	12	33.9796	9.08217	0.617143	0.0798837
Region_127348	chr11	116984547	116984644	97	4	12	35.3537	11.6318	0.604956	0.112534
Region_127349	chr11	116987847	116988130	283	5	14	39.3197	10.7538	0.877837	0.0722732
Region_127350	chr11	116994675	116994750	75	4	12	31.8912	11.1878	0.91864	0.0611209
Region_127351	chr11	117045597	117045960	363	6	22	55.6395	13.6492	0.786982	0.0744427
Region_127352	chr11	117055458	117055889	431	7	23	63.1088	19.6595	0.840878	0.0714467
Region_127353	chr11	117084390	117084703	313	7	14	55.1293	20.036	0.505961	0.129934
Region_127354	chr11	117088961	117089234	273	10	19	77.619	29.8946	0.39269	0.136821
Region_127355	chr11	117108411	117108677	266	4	16	29.9456	7.51964	0.601085	0.0923727
Region_127356	chr11	117108874	117109189	315	6	15	53.3741	18.0046	0.868159	0.0609922
Region_127357	chr11	117111909	117112234	325	5	15	42.8095	15.2425	0.867638	0.0633059
Region_127358	chr11	117125809	117126169	360	11	23	92.0748	33.1409	0.623035	0.0802746
Region_127359	chr11	117127141	117127387	246	5	14	44.2993	12.124	0.71666	0.0863102
Region_127360	chr11	117146372	117146649	277	7	21	56.0816	21.0051	0.799075	0.0805509
Region_127361	chr11	117175480	117175884	404	8	24	69.4422	20.7856	0.777966	0.0703839
Region_127362	chr11	117183510	117184301	791	13	35	113.041	38.6246	0.607763	0.0777158
Region_127363	chr11	117194616	117194826	210	7	13	59.7211	24.5658	0.814777	0.107802
Region_127364	chr11	117209529	117209872	343	5	16	60.4422	16.6001	0.833413	0.0693579
Region_127365	chr11	117218489	117218742	253	9	21	77.0204	26.4302	0.801684	0.088746
Region_127366	chr11	117233423	117233637	214	7	16	62.1224	21.7454	0.423184	0.064222
Region_127367	chr11	117271056	117271375	319	7	17	56.5238	16.2204	0.850713	0.0629687
Region_127368	chr11	117281250	117281402	152	5	15	40.4218	12.1689	0.879701	0.0847412
Region_127369	chr11	117295708	117296068	360	6	12	49.5918	18.2343	0.798051	0.0662669
Region_127370	chr11	117300947	117301188	241	5	12	38.5986	12.6727	0.564373	0.088803
Region_127371	chr11	117309093	117309539	446	12	37	102.782	32.4811	0.800699	0.0611343
Region_127372	chr11	117326246	117326479	233	5	12	36.4218	12.9773	0.854682	0.068964
Region_127373	chr11	117414511	117415024	513	8	19	64.7347	18.938	0.697194	0.0823612
Region_127374	chr11	117417697	117418159	462	10	24	80.5374	25.1389	0.551771	0.0789341
Region_127375	chr11	117421675	117422192	517	11	32	97.7211	29.6456	0.493582	0.0828082
Region_127376	chr11	117425810	117426220	410	11	28	98.966	34.1272	0.304656	0.0704354
Region_127377	chr11	117432066	117432427	361	9	20	72.0816	21.4908	0.395563	0.109853
Region_127378	chr11	117436931	117437164	233	6	14	57.6871	23.6379	0.550331	0.125341
Region_127379	chr11	117446764	117447374	610	10	39	88.966	20.278	0.334149	0.095479
Region_127380	chr11	117466231	117466428	197	6	19	51.0748	14.8946	0.592807	0.111773
Region_127381	chr11	117482501	117482838	337	7	19	60.2721	17.5306	0.500263	0.107569
Region_127382	chr11	117484487	117484661	174	5	17	46.3673	14.7718	0.461972	0.100419
Region_127383	chr11	117486155	117486384	229	10	12	92.9184	40.2609	0.85675	0.069554
Region_127384	chr11	117487371	117487727	356	8	15	65.2789	20.002	0.509052	0.1118
Region_127385	chr11	117494646	117494923	277	4	12	35.2041	12.4207	0.617747	0.0805403
Region_127386	chr11	117495714	117495975	261	4	13	32.3129	9.45632	0.303064	0.118963
Region_127387	chr11	117498969	117499333	364	6	16	45.5918	14.1947	0.592343	0.120984
Region_127388	chr11	117501764	117502004	240	7	12	56.8231	22.1061	0.547352	0.136802
Region_127389	chr11	117502773	117503149	376	9	15	81.2857	36.4765	0.398006	0.102465
Region_127390	chr11	117509032	117509188	156	7	16	58.6122	22.2065	0.583687	0.111421
Region_127391	chr11	117518907	117519547	640	12	17	115.068	43.501	0.615649	0.0692809
Region_127392	chr11	117519758	117520007	249	5	16	40.551	11.2391	0.504885	0.108733
Region_127393	chr11	117529063	117529569	506	8	19	66.7755	20.9009	0.460582	0.098229
Region_127394	chr11	117530935	117531162	227	9	29	76.1156	22.6518	0.527712	0.0971029
Region_127395	chr11	117532548	117532860	312	6	15	55.1565	19.4949	0.380586	0.123198
Region_127396	chr11	117534326	117534521	195	6	20	47.5442	15.1992	0.646821	0.111767
Region_127397	chr11	117550544	117550878	334	6	23	47.8367	12.4966	0.860694	0.0650277
Region_127398	chr11	117552579	117553093	514	11	36	102.116	34.2278	0.433874	0.0786075
Region_127399	chr11	117557839	117558280	441	9	27	71.7755	20.9817	0.812269	0.0707787
Region_127400	chr11	117559218	117559380	162	4	14	33.0952	10.4726	0.258834	0.11451
Region_127401	chr11	117563499	117564056	557	12	35	104.769	26.5028	0.615849	0.085524
Region_127402	chr11	117580998	117581097	99	4	15	34.6803	11.4204	0.329621	0.132311
Region_127403	chr11	117589218	117589728	510	17	55	139.905	34.5177	0.5181	0.078321
Region_127404	chr11	117591315	117591712	397	13	44	115.197	44.2319	0.407185	0.0915532
Region_127405	chr11	117595647	117596067	420	5	19	44.2109	10.69	0.219702	0.0786674
Region_127406	chr11	117596941	117597299	358	9	36	80.619	20.3383	0.349196	0.0607387
Region_127407	chr11	117602072	117602484	412	7	15	61.4014	22.9597	0.687448	0.0819241
Region_127408	chr11	117603216	117603417	201	6	13	46.2449	13.1683	0.545018	0.104663
Region_127409	chr11	117603889	117604178	289	5	14	47.1293	14.9108	0.45392	0.116763
Region_127410	chr11	117612206	117612312	106	4	12	36.2449	11.3973	0.44236	0.114854
Region_127411	chr11	117614248	117614460	212	6	19	48.1633	14.6442	0.321499	0.10715
Region_127412	chr11	117626945	117627361	416	9	33	82.898	25.7122	0.341273	0.0871839
Region_127413	chr11	117628333	117628741	408	6	19	46.8571	13.5833	0.45208	0.109873
Region_127414	chr11	117633386	117633593	207	6	12	53.6122	19.0621	0.616403	0.104979
Region_127415	chr11	117636124	117636434	310	6	14	51.9524	17.1545	0.311204	0.102081
Region_127416	chr11	117640640	117640820	180	6	19	52.3878	14.7534	0.303946	0.117997
Region_127417	chr11	117642073	117642201	128	4	12	36.2245	13.8122	0.382494	0.121559
Region_127418	chr11	117651890	117652245	355	6	16	47.9592	15.9639	0.528929	0.108312
Region_127419	chr11	117653626	117654089	463	9	28	72.8639	18.5323	0.355512	0.099695
Region_127420	chr11	117654374	117654742	368	7	14	63.4422	21.7376	0.443525	0.112155
Region_127421	chr11	117655921	117656404	483	12	22	98.0884	28.1296	0.441059	0.0980386
Region_127422	chr11	117658075	117658570	495	9	18	78.3265	26.166	0.3859	0.0990222
Region_127423	chr11	117667272	117667514	242	6	17	46.1973	13.6169	0.570744	0.13304
Region_127424	chr11	117669809	117670076	267	6	15	46.7687	12.4422	0.545791	0.104029
Region_127425	chr11	117670271	117670434	163	6	15	53.8163	21.9872	0.637555	0.110864
Region_127426	chr11	117672486	117672789	303	9	33	82.3537	23.0484	0.540797	0.0984407
Region_127427	chr11	117673751	117674148	397	14	50	134.401	40.2825	0.347171	0.101687
Region_127428	chr11	117678534	117678853	319	7	22	54.0204	16.2727	0.570378	0.10321
Region_127429	chr11	117681853	117682042	189	5	12	40.0748	13.1806	0.377569	0.121538
Region_127430	chr11	117683256	117683510	254	10	35	93.1429	31.8586	0.467581	0.102394
Region_127431	chr11	117689082	117689512	430	8	20	64.7687	18.7504	0.380359	0.0863005
Region_127432	chr11	117691364	117691677	313	10	20	77.2585	23.8586	0.340027	0.0981773
Region_127433	chr11	117692478	117693375	897	15	61	126.061	30.1604	0.478116	0.0842722
Region_127434	chr11	117695633	117695913	280	5	18	37.415	10.3585	0.35663	0.121894
Region_127435	chr11	117699291	117699497	206	11	27	105.884	46.4375	0.52429	0.0932549
Region_127436	chr11	117703497	117703845	348	5	13	41.9456	14.2837	0.47552	0.105776
Region_127437	chr11	117704436	117704790	354	8	22	72.2109	29.2076	0.562571	0.102653
Region_127438	chr11	117706304	117706857	553	11	26	99.7823	40.3438	0.503863	0.0895088
Region_127439	chr11	117710380	117710884	504	7	27	57.415	13.5969	0.374138	0.0935475
Region_127440	chr11	117712631	117712804	173	11	27	90.0476	26.0022	0.788752	0.0836651
Region_127441	chr11	117713260	117713473	213	4	13	31.5034	10.1721	0.615059	0.109355
Region_127442	chr11	117715983	117716403	420	8	18	68.2857	21.3772	0.577592	0.0732299
Region_127443	chr11	117727566	117727755	189	4	12	34.2925	10.4023	0.405629	0.126895
Region_127444	chr11	117736797	117737145	348	8	13	65.2857	18.3075	0.416956	0.11655
Region_127445	chr11	117743578	117744352	774	13	38	120.061	37.9163	0.368067	0.0751631
Region_127446	chr11	117745648	117745979	331	8	12	69.8639	28.2102	0.571068	0.0998673
Region_127447	chr11	117747116	117747563	447	9	21	87.3537	38.3037	0.560801	0.0978778
Region_127448	chr11	117749717	117750115	398	11	25	102.878	42.3689	0.592555	0.0954464
Region_127449	chr11	117753440	117753777	337	5	12	44.4082	14.6716	0.765709	0.0754386
Region_127450	chr11	117758231	117758494	263	7	20	59.2245	18.6084	0.729924	0.0951623
Region_127451	chr11	117758697	117758947	250	8	13	67.8639	26.6658	0.663905	0.0967541
Region_127452	chr11	117766075	117766357	282	9	21	86.0884	28.3674	0.655862	0.0650957
Region_127453	chr11	117766563	117766848	285	9	22	87.0952	34.5583	0.466792	0.124015
Region_127454	chr11	117767316	117767698	382	8	14	68.0544	18.6763	0.326945	0.114633
Region_127455	chr11	117771968	117772173	205	7	19	58.898	22.1458	0.634688	0.104874
Region_127456	chr11	117774286	117774471	185	8	21	84.7143	31.6916	0.354006	0.119845
Region_127457	chr11	117781018	117781161	143	9	17	70.2925	25.615	0.301352	0.146383
Region_127458	chr11	117781452	117781852	400	7	22	65.6054	22.55	0.418846	0.0912673
Region_127459	chr11	117790485	117790884	399	6	24	58.2857	17.7486	0.248316	0.077931
Region_127460	chr11	117799796	117800036	240	4	14	36.517	12.0093	0.276159	0.105228
Region_127461	chr11	117804528	117804822	294	7	20	54.1837	14.8176	0.699644	0.0807579
Region_127462	chr11	117809815	117810202	387	4	15	37.551	12.3033	0.351119	0.101071
Region_127463	chr11	117810672	117811070	398	11	40	96.1361	31.6463	0.279978	0.0958754
Region_127464	chr11	117811775	117812305	530	8	27	60.1701	16.8525	0.760481	0.0753182
Region_127465	chr11	117826107	117826511	404	11	41	95.7755	28.6922	0.237603	0.0959665
Region_127466	chr11	117834718	117835248	530	13	33	128.844	48.9912	0.666663	0.0728588
Region_127467	chr11	117835618	117835960	342	8	16	63.9592	22.5172	0.667446	0.100517
Region_127468	chr11	117839039	117839280	241	8	17	63.0272	21.9045	0.394883	0.129658
Region_127469	chr11	117841461	117841669	208	7	16	62.5918	24.6851	0.423419	0.125552
Region_127470	chr11	117842964	117843429	465	8	18	69.6667	26.7196	0.791448	0.0701436
Region_127471	chr11	117851459	117851722	263	4	18	35.034	8.04049	0.378751	0.0890339
Region_127472	chr11	117854618	117854970	352	7	15	60.1497	19.8689	0.423685	0.112517
Region_127473	chr11	117856403	117856705	302	9	20	71.1837	24.2397	0.517573	0.128528
Region_127474	chr11	117859837	117860031	194	7	15	64.9456	29.3906	0.646616	0.0760114
Region_127475	chr11	117860474	117860869	395	10	32	85.4422	28.3861	0.721774	0.09551
Region_127476	chr11	117867307	117867700	393	7	17	53.6327	14.3489	0.480619	0.110645
Region_127477	chr11	117867949	117869143	1194	25	113	218.619	57.0824	0.494618	0.0833667
Region_127478	chr11	117871896	117872275	379	7	22	57.5918	17.8712	0.343925	0.10723
Region_127479	chr11	117880153	117880721	568	12	38	100.061	27.9092	0.282438	0.0928296
Region_127480	chr11	117881733	117882194	461	6	23	56.8095	19.1545	0.535841	0.111642
Region_127481	chr11	117882470	117882769	299	6	19	49.6735	15.4951	0.160334	0.0849842
Region_127482	chr11	117885036	117885224	188	6	19	55.1905	19.449	0.693619	0.0982465
Region_127483	chr11	117885615	117885795	180	5	13	41.2721	18.6447	0.542173	0.146955
Region_127484	chr11	117888337	117888652	315	7	25	56.7143	17.3852	0.526433	0.0924325
Region_127485	chr11	117907545	117908056	511	9	21	73.898	21.7781	0.60442	0.0676984
Region_127486	chr11	117920244	117920493	249	6	12	50.0612	18.1833	0.595944	0.0911156
Region_127487	chr11	117925199	117925396	197	6	17	52.4422	16.5985	0.805216	0.0614342
Region_127488	chr11	117930617	117930777	160	4	13	34.7551	12.3575	0.710696	0.103409
Region_127489	chr11	117952209	117952871	662	16	53	146.102	41.6128	0.593272	0.0923287
Region_127490	chr11	117972661	117972934	273	7	17	61	23.4684	0.502118	0.108603
Region_127491	chr11	117978030	117978302	272	6	12	45.9456	16.4765	0.599476	0.105304
Region_127492	chr11	117985012	117985594	582	14	35	109.082	30.2371	0.591998	0.0962358
Region_127493	chr11	117987158	117987550	392	12	41	87.6599	24.0378	0.205536	0.0676022
Region_127494	chr11	118008016	118008296	280	7	18	55.1905	18.9286	0.59198	0.11116
Region_127495	chr11	118027677	118028209	532	7	26	62.0136	19.4295	0.493824	0.0921015
Region_127496	chr11	118034812	118035220	408	9	31	72.6599	22.872	0.681271	0.0945658
Region_127497	chr11	118037602	118037897	295	8	24	65.449	21.3122	0.526415	0.106072
Region_127498	chr11	118048120	118048330	210	6	17	52.2041	16.1868	0.775584	0.10304
Region_127499	chr11	118049537	118049865	328	11	27	93.517	31.1066	0.670255	0.113428
Region_127500	chr11	118057699	118057959	260	8	20	70.9116	18.9643	0.276972	0.130788
Region_127501	chr11	118062974	118063233	259	6	19	55.0544	16.0972	0.543641	0.119666
Region_127502	chr11	118064036	118064216	180	4	12	31.1429	9.47166	0.622343	0.107687
Region_127503	chr11	118072926	118073078	152	4	12	32.1429	9.95813	0.867508	0.0833045
Region_127504	chr11	118073801	118074134	333	6	15	52.517	20.2969	0.807373	0.0930678
Region_127505	chr11	118086133	118086596	463	8	12	68.3129	24.6006	0.482512	0.110614
Region_127506	chr11	118095616	118095934	318	5	12	42.068	12.6792	0.591187	0.0842021
Region_127507	chr11	118101895	118102077	182	7	19	63.7755	21.9023	0.779376	0.0752573
Region_127508	chr11	118113398	118113772	374	7	18	58.7007	20.274	0.661169	0.0938745
Region_127509	chr11	118123540	118123671	131	4	12	30.5986	10.0155	0.610558	0.117107
Region_127510	chr11	118128559	118129009	450	11	36	95.5238	31.0041	0.225465	0.0659393
Region_127511	chr11	118133985	118134317	332	9	16	81.7619	34.8321	0.4872	0.107543
Region_127512	chr11	118147003	118147179	176	8	17	65.3946	22.4742	0.578832	0.115911
Region_127513	chr11	118147936	118148164	228	5	16	39.4014	12.5309	0.313839	0.0860406
Region_127514	chr11	118172654	118172741	87	4	12	36.932	15.0709	0.455309	0.131712
Region_127515	chr11	118174984	118175276	292	7	17	65.8912	27.8642	0.18338	0.097436
Region_127516	chr11	118197813	118198358	545	11	28	89.4626	30.3591	0.225586	0.0793602
Region_127517	chr11	118210482	118210759	277	6	15	49.5306	17.1661	0.508608	0.108124
Region_127518	chr11	118210991	118211184	193	6	19	50.381	14.7413	0.301854	0.0982819
Region_127519	chr11	118217350	118217578	228	6	22	50.6395	13.7342	0.577468	0.106104
Region_127520	chr11	118218012	118218186	174	5	13	37.966	9.79895	0.842145	0.0732314
Region_127521	chr11	118223969	118224206	237	4	14	35.7007	9.95567	0.353945	0.11558
Region_127522	chr11	118226223	118226523	300	8	23	64.4558	19.2169	0.400633	0.0969196
Region_127523	chr11	118235275	118235761	486	7	24	65.4898	23.9967	0.538151	0.0964294
Region_127524	chr11	118237596	118237874	278	4	16	37.1905	12.7947	0.753133	0.119901
Region_127525	chr11	118241338	118241617	279	8	20	69.0476	19.6016	0.405475	0.0894921
Region_127526	chr11	118243083	118243417	334	8	23	62.7891	15.4836	0.491909	0.109998
Region_127527	chr11	118260010	118260198	188	5	13	38.7483	11.8783	0.702744	0.121066
Region_127528	chr11	118262717	118262959	242	5	14	42.932	16.2909	0.646809	0.133511
Region_127529	chr11	118264940	118265275	335	7	16	50.7823	13.965	0.406488	0.132876
Region_127530	chr11	118282615	118283135	520	6	24	51.6122	10.9753	0.530629	0.0897764
Region_127531	chr11	118288438	118288814	376	5	15	39.2449	10.2373	0.458917	0.0995334
Region_127532	chr11	118298713	118298960	247	8	31	67.2653	18.1513	0.646852	0.078423
Region_127533	chr11	118304960	118305427	467	9	25	70.4762	18.0818	0.695787	0.0771119
Region_127534	chr11	118305779	118306042	263	6	18	47.4762	11.3532	0.420317	0.0736563
Region_127535	chr11	118317032	118317419	387	6	16	54.1429	19.4595	0.390843	0.0948831
Region_127536	chr11	118323033	118323312	279	5	17	48.7075	19.2212	0.854334	0.0660923
Region_127537	chr11	118340370	118340658	288	7	15	58.9592	19.1943	0.530627	0.111081
Region_127538	chr11	118343222	118343435	213	5	12	50.619	21.0877	0.665949	0.0967234
Region_127539	chr11	118349095	118349348	253	6	13	53.2857	14.5865	0.385205	0.0947751
Region_127540	chr11	118349725	118349907	182	4	16	33.8027	9.39953	0.273902	0.10374
Region_127541	chr11	118350408	118350678	270	7	12	61.7143	24.2408	0.262588	0.109862
Region_127542	chr11	118351899	118352088	189	7	21	55.2585	18.2201	0.430651	0.12884
Region_127543	chr11	118360314	118360490	176	5	19	44.1224	12.3825	0.234805	0.0735645
Region_127544	chr11	118406883	118407120	237	6	14	47.2653	14.0563	0.882204	0.0692434
Region_127545	chr11	118418051	118418237	186	4	14	32.7007	9.82826	0.689244	0.0918296
Region_127546	chr11	118422657	118423031	374	9	20	66.8027	23.3791	0.750497	0.0791584
Region_127547	chr11	118424021	118424582	561	16	51	129.245	34.0804	0.465275	0.0924678
Region_127548	chr11	118425762	118425952	190	6	15	45.2857	12.9382	0.675248	0.105283
Region_127549	chr11	118428557	118428953	396	12	35	90.5714	29.3566	0.439433	0.107663
Region_127550	chr11	118441918	118442280	362	4	12	34.966	11.5084	0.757503	0.087859
Region_127551	chr11	118497677	118498025	348	6	21	49.2653	13.4813	0.763656	0.0770674
Region_127552	chr11	118511772	118512081	309	6	24	55.0204	15.527	0.883236	0.0691652
Region_127553	chr11	118529284	118529419	135	5	19	47.517	17.1438	0.702794	0.0907673
Region_127554	chr11	118535119	118535218	99	5	13	41.1429	15.9649	0.851449	0.0854165
Region_127555	chr11	118566276	118566687	411	6	18	46.4558	14.1495	0.234894	0.087022
Region_127556	chr11	118580769	118580991	222	6	14	46.8095	15.3321	0.877212	0.0743867
Region_127557	chr11	118602154	118602501	347	6	23	49.0952	15.9684	0.78003	0.0875938
Region_127558	chr11	118688249	118688527	278	10	20	89.6939	35.6158	0.8508	0.0659241
Region_127559	chr11	118704628	118704835	207	4	15	32.9048	9.24946	0.853614	0.0698174
Region_127560	chr11	118706830	118707393	563	10	26	82.1701	28.9984	0.761394	0.0624417
Region_127561	chr11	118712999	118713138	139	5	14	40.1293	13.8521	0.615177	0.133787
Region_127562	chr11	118718734	118719310	576	11	39	91.5102	26.4517	0.794314	0.0640538
Region_127563	chr11	118725890	118726203	313	6	12	48.2857	13.5131	0.84498	0.0877325
Region_127564	chr11	118739809	118740045	236	5	14	39.1497	11.9934	0.760467	0.0967191
Region_127565	chr11	118747065	118747253	188	4	15	39.6395	13.5651	0.742937	0.0947144
Region_127566	chr11	118793095	118793259	164	6	16	54.6803	21.6931	0.645564	0.126923
Region_127567	chr11	118806585	118806852	267	4	14	31.0544	8.42028	0.847834	0.0826654
Region_127568	chr11	118828025	118828197	172	5	15	37.8231	10.5088	0.832235	0.0834845
Region_127569	chr11	118839436	118839697	261	4	13	31.2381	8.61771	0.873176	0.0699443
Region_127570	chr11	118859960	118860253	293	5	23	45.8367	13.4694	0.596512	0.11317
Region_127571	chr11	118862609	118862826	217	6	12	46.4286	14.919	0.797595	0.0646031
Region_127572	chr11	118869680	118869872	192	7	13	59.1497	23.2934	0.586237	0.0784486
Region_127573	chr11	118872714	118872884	170	9	20	89.619	44.4609	0.839106	0.0777144
Region_127574	chr11	118876526	118876841	315	7	14	63.7279	25.9667	0.73286	0.0761064
Region_127575	chr11	118877605	118877908	303	7	15	54.4014	17.0276	0.86148	0.0629282
Region_127576	chr11	118938778	118938981	203	5	12	44.5578	18.3401	0.773833	0.0815087
Region_127577	chr11	118972353	118972504	151	6	13	62.3946	29.9812	0.858173	0.071379
Region_127578	chr11	118975790	118976069	279	6	13	48.6803	15.4804	0.836015	0.0758668
Region_127579	chr11	119008389	119008578	189	7	24	71.6599	28.7089	0.807329	0.0695235
Region_127580	chr11	119016901	119017117	216	4	12	33.0272	10.7512	0.636398	0.081387
Region_127581	chr11	119034186	119034373	187	6	12	53.0408	23.8563	0.86096	0.0656917
Region_127582	chr11	119042972	119043282	310	6	13	51.7279	17.6238	0.851929	0.0708947
Region_127583	chr11	119100655	119100856	201	7	22	59.4762	21.8774	0.830364	0.0799683
Region_127584	chr11	119141013	119141275	262	9	14	84.8027	38.012	0.533162	0.0910315
Region_127585	chr11	119141441	119141759	318	6	19	52.2109	14.1674	0.374348	0.103162
Region_127586	chr11	119184280	119184779	499	9	19	73.9728	25.2592	0.679569	0.0743369
Region_127587	chr11	119202644	119202996	352	7	29	63.0544	17.6646	0.321172	0.121213
Region_127588	chr11	119254893	119255152	259	5	12	42.9524	16.6653	0.86822	0.0813978
Region_127589	chr11	119294407	119294619	212	6	12	47.7075	15.6971	0.904579	0.0672183
Region_127590	chr11	119313197	119313286	89	5	14	43.4898	13.4018	0.545032	0.0991369
Region_127591	chr11	119322208	119322556	348	8	17	68.5034	20.3306	0.271062	0.0704983
Region_127592	chr11	119323955	119324217	262	9	13	70.3265	21.9876	0.182985	0.0740039
Region_127593	chr11	119325787	119326006	219	6	14	48.4354	16.1526	0.672046	0.0976955
Region_127594	chr11	119333776	119333965	189	8	17	58.4014	19.4093	0.750057	0.0824402
Region_127595	chr11	119348288	119348535	247	7	17	55.7755	17.7651	0.515168	0.0960065
Region_127596	chr11	119349234	119349502	268	6	17	48.6531	16.2332	0.44289	0.121707
Region_127597	chr11	119360577	119360716	139	6	16	50.3401	18.9627	0.777919	0.0713771
Region_127598	chr11	119361906	119362139	233	6	16	48.0612	15.9555	0.81955	0.0771937
Region_127599	chr11	119364900	119365092	192	6	13	50.6667	19.0627	0.524671	0.0924167
Region_127600	chr11	119370249	119370582	333	4	13	30.1905	8.66368	0.827151	0.0744793
Region_127601	chr11	119382189	119382612	423	9	26	71.7755	21.7182	0.208054	0.0758638
Region_127602	chr11	119383297	119383497	200	7	16	55.0476	18.3222	0.56493	0.111979
Region_127603	chr11	119383727	119383922	195	4	14	34.8163	9.47673	0.392418	0.109642
Region_127604	chr11	119389106	119389316	210	5	12	38.4422	12.2894	0.688895	0.112125
Region_127605	chr11	119392855	119393092	237	6	18	44.5714	14.3661	0.48272	0.106086
Region_127606	chr11	119421271	119421827	556	11	40	90.1088	20	0.131292	0.0630692
Region_127607	chr11	119430252	119430371	119	4	13	34.4014	12.5325	0.322887	0.129933
Region_127608	chr11	119431438	119431733	295	8	26	61.5986	16.1035	0.404212	0.112072
Region_127609	chr11	119433011	119433345	334	8	14	65.7891	26.0367	0.21087	0.100622
Region_127610	chr11	119436159	119436385	226	7	18	59.9456	16.8936	0.545795	0.0938233
Region_127611	chr11	119438278	119438397	119	5	15	42.8912	14.6386	0.453657	0.118082
Region_127612	chr11	119444153	119444356	203	5	16	43.1769	13.3984	0.686801	0.0814905
Region_127613	chr11	119453168	119453481	313	7	20	58.415	15.8693	0.506015	0.104148
Region_127614	chr11	119469907	119470189	282	6	18	51.9116	19.3638	0.607086	0.106992
Region_127615	chr11	119477354	119477456	102	5	15	42.9796	15.1275	0.223689	0.103765
Region_127616	chr11	119485412	119485708	296	5	14	40.483	13.3741	0.251947	0.106149
Region_127617	chr11	119490224	119490344	120	9	16	78.4898	34.2801	0.500657	0.132722
Region_127618	chr11	119491957	119492277	320	11	27	99.5714	43.6738	0.346305	0.105176
Region_127619	chr11	119499544	119499979	435	7	21	52.2245	14.0497	0.331601	0.0920045
Region_127620	chr11	119500451	119500636	185	4	12	35.8367	11.798	0.165738	0.0912066
Region_127621	chr11	119501732	119501929	197	7	18	59.9592	23.7481	0.535956	0.1108
Region_127622	chr11	119509749	119510109	360	6	13	58.9796	21.9065	0.350886	0.0845176
Region_127623	chr11	119516917	119517278	361	6	22	58.3333	16.6229	0.316357	0.104958
Region_127624	chr11	119525700	119526043	343	7	23	56.4762	17.8515	0.479081	0.0960883
Region_127625	chr11	119535591	119535932	341	7	24	71.8503	26.2557	0.526496	0.106916
Region_127626	chr11	119543591	119543759	168	7	20	53.0748	18.5853	0.465885	0.117286
Region_127627	chr11	119568287	119568416	129	5	12	43.9388	14.9713	0.393454	0.117927
Region_127628	chr11	119576904	119577412	508	9	24	85.5034	30.0523	0.501195	0.0995723
Region_127629	chr11	119578300	119579159	859	12	39	111.224	34.6034	0.455258	0.0789542
Region_127630	chr11	119595530	119595791	261	6	24	51.102	14.8862	0.572275	0.109647
Region_127631	chr11	119600253	119601039	786	18	44	150.939	39.4445	0.351151	0.0884898
Region_127632	chr11	119601566	119601761	195	6	16	53.483	17.7804	0.379734	0.110869
Region_127633	chr11	119611445	119611562	117	4	12	36.0136	12.8084	0.884527	0.0715342
Region_127634	chr11	119617600	119618247	647	8	26	62.9524	20.6425	0.47826	0.0886009
Region_127635	chr11	119639188	119639361	173	5	12	41.1088	13.0138	0.373732	0.13377
Region_127636	chr11	119642943	119643433	490	7	33	64.4218	19.2364	0.805559	0.0677881
Region_127637	chr11	119653183	119653329	146	6	22	63.1973	26.4786	0.582047	0.104287
Region_127638	chr11	119653572	119653893	321	8	23	63.2109	18.4213	0.497806	0.118006
Region_127639	chr11	119655342	119655757	415	7	24	63.5646	21.3728	0.690253	0.0940288
Region_127640	chr11	119656092	119656479	387	8	22	70.4354	27.4588	0.736774	0.0820681
Region_127641	chr11	119657154	119657411	257	7	17	59.4762	23.8619	0.816142	0.0706728
Region_127642	chr11	119659069	119659183	114	6	12	54.5306	25.5202	0.75511	0.0861323
Region_127643	chr11	119659771	119660055	284	10	21	84.3605	27.0056	0.804158	0.0770544
Region_127644	chr11	119674250	119674500	250	5	12	45.8299	20.14	0.850157	0.0869855
Region_127645	chr11	119703656	119703976	320	9	24	81.0884	31.0735	0.824786	0.0835762
Region_127646	chr11	119730595	119730954	359	8	25	58.3061	14.5709	0.564709	0.105563
Region_127647	chr11	119750447	119750697	250	6	14	52.3537	19.2613	0.625626	0.114925
Region_127648	chr11	119757343	119757655	312	5	23	49.2177	14.7956	0.642973	0.0986448
Region_127649	chr11	119760412	119760615	203	6	15	49.1156	14.3529	0.396103	0.122347
Region_127650	chr11	119765213	119765512	299	5	16	42.5918	12.4294	0.428585	0.0999357
Region_127651	chr11	119782202	119782438	236	7	14	62.5782	25.9372	0.221863	0.0915021
Region_127652	chr11	119790467	119790859	392	7	21	72.8844	33.3966	0.778304	0.0751079
Region_127653	chr11	119797676	119797841	165	5	14	44	18.096	0.77843	0.0901632
Region_127654	chr11	119798956	119799283	327	8	18	65.6054	23.6297	0.777797	0.0795724
Region_127655	chr11	119802746	119803012	266	5	13	47.0476	17.4816	0.77827	0.109431
Region_127656	chr11	119816015	119816298	283	8	21	64.7551	19.7549	0.506249	0.113295
Region_127657	chr11	119854629	119854828	199	7	20	67.7415	25.4147	0.336646	0.113657
Region_127658	chr11	119867832	119868475	643	11	36	98.0748	31.483	0.785012	0.0678801
Region_127659	chr11	119872780	119873154	374	8	22	70.3741	25.6972	0.741019	0.0883463
Region_127660	chr11	119878915	119879290	375	5	13	39.0068	12.8865	0.851535	0.0742056
Region_127661	chr11	119890877	119891391	514	12	24	117.605	49.8078	0.750311	0.093565
Region_127662	chr11	119895580	119895928	348	5	15	36.619	10.0746	0.857853	0.0749128
Region_127663	chr11	119898783	119898961	178	5	14	47.6803	15.8603	0.86724	0.0709091
Region_127664	chr11	119922332	119922509	177	6	17	50.6803	20.163	0.835755	0.0688652
Region_127665	chr11	119924706	119924879	173	6	13	46.5646	16.1394	0.739297	0.0857
Region_127666	chr11	119927276	119927623	347	6	18	51.619	17.8967	0.666489	0.089351
Region_127667	chr11	119937801	119938154	353	5	17	39.8503	10.5177	0.456985	0.09769
Region_127668	chr11	119961628	119961776	148	5	17	56.483	19.8302	0.794657	0.0904786
Region_127669	chr11	119970152	119970485	333	5	14	42.2381	12.137	0.843189	0.0678978
Region_127670	chr11	119974894	119975246	352	6	15	49.3333	15.8574	0.691748	0.0733871
Region_127671	chr11	119979659	119979892	233	5	12	46.6871	20.13	0.746869	0.0838989
Region_127672	chr11	119989262	119989714	452	9	19	77.5918	27.9301	0.757147	0.0779398
Region_127673	chr11	120000688	120000983	295	5	13	46.8571	19.9657	0.733941	0.0997158
Region_127674	chr11	120001532	120001935	403	8	24	66.8367	25.4758	0.601168	0.109747
Region_127675	chr11	120008569	120009192	623	9	21	74.7755	23.7206	0.62252	0.0963899
Region_127676	chr11	120012892	120013202	310	6	18	50.9728	19.6437	0.622619	0.0669451
Region_127677	chr11	120017126	120017656	530	6	20	53.4966	16.9424	0.722312	0.0716019
Region_127678	chr11	120018807	120018972	165	5	17	41.4082	14.1788	0.56988	0.118551
Region_127679	chr11	120022502	120022646	144	4	13	39.483	12.8822	0.502487	0.0964943
Region_127680	chr11	120043072	120043390	318	5	18	40.7959	12.0512	0.847045	0.0762944
Region_127681	chr11	120056998	120057178	180	5	12	47.585	22.1585	0.400852	0.120442
Region_127682	chr11	120078439	120078867	428	5	15	46.3333	16.8922	0.570108	0.0945464
Region_127683	chr11	120081090	120081260	170	4	12	32.2993	13.0081	0.864279	0.0753069
Region_127684	chr11	120086592	120086921	329	11	24	91.6939	32.1675	0.74485	0.0850238
Region_127685	chr11	120099384	120099796	412	17	36	172.408	79.4211	0.784025	0.0630535
Region_127686	chr11	120105220	120105378	158	6	17	54.7619	21.1626	0.826581	0.0734863
Region_127687	chr11	120131230	120131503	273	5	15	42.2789	13.2628	0.869104	0.0609269
Region_127688	chr11	120167336	120167739	403	5	13	37.0952	9.27313	0.476439	0.0971656
Region_127689	chr11	120167933	120168242	309	8	18	63.4694	22.2253	0.504023	0.127922
Region_127690	chr11	120177213	120177583	370	6	15	51.9252	15.5859	0.679142	0.0765175
Region_127691	chr11	120179734	120180071	337	6	15	46.1224	14.8217	0.773235	0.0779869
Region_127692	chr11	120194825	120195078	253	6	16	49.0544	14.8899	0.768712	0.070215
Region_127693	chr11	120201304	120201538	234	5	17	45.0476	16.4285	0.52675	0.0805935
Region_127694	chr11	120202965	120203192	227	4	17	39.9252	11.1675	0.865065	0.0635935
Region_127695	chr11	120206549	120206953	404	4	13	32.8095	10.4353	0.802498	0.0883213
Region_127696	chr11	120229860	120230338	478	9	29	81.1156	26.9636	0.482028	0.0718916
Region_127697	chr11	120233254	120233891	637	10	25	84.9388	23.4527	0.576823	0.0924046
Region_127698	chr11	120234590	120234800	210	6	16	53.3265	23.9389	0.426673	0.0764714
Region_127699	chr11	120235336	120235724	388	6	15	46.415	13.0446	0.481374	0.076264
Region_127700	chr11	120266503	120266745	242	5	15	39.2993	11.9637	0.538865	0.105415
Region_127701	chr11	120269727	120270094	367	5	15	39.1088	11.7823	0.754381	0.0912954
Region_127702	chr11	120278191	120278850	659	12	46	101.844	25.3082	0.732427	0.0732604
Region_127703	chr11	120279171	120279391	220	7	13	62.6122	19.1223	0.888769	0.0608529
Region_127704	chr11	120285354	120285763	409	5	20	37.3469	9.0808	0.779038	0.0948714
Region_127705	chr11	120294936	120295171	235	6	20	46.2041	13.01	0.447304	0.118646
Region_127706	chr11	120317961	120318221	260	8	26	73.7211	24.7081	0.823168	0.0615264
Region_127707	chr11	120324452	120324558	106	5	13	40.8912	12.8506	0.887924	0.0617103
Region_127708	chr11	120349917	120349962	45	3	12	28.4014	8.84235	0.796248	0.115903
Region_127709	chr11	120367975	120368470	495	7	27	55.4218	11.7898	0.859119	0.0694599
Region_127710	chr11	120376837	120377017	180	4	14	30.6463	9.19559	0.818563	0.121183
Region_127711	chr11	120392362	120392727	365	7	34	64.9592	18.9736	0.771095	0.0903141
Region_127712	chr11	120401014	120401275	261	5	13	35.0544	10.3439	0.688002	0.14109
Region_127713	chr11	120499197	120499382	185	8	19	65.0068	22.4943	0.464421	0.114469
Region_127714	chr11	120499618	120500016	398	11	26	97.2041	26.6841	0.556752	0.0768545
Region_127715	chr11	120503164	120503495	331	5	20	42.0884	12.5245	0.639764	0.0906598
Region_127716	chr11	120506146	120506373	227	4	12	33.8844	9.52755	0.605289	0.121329
Region_127717	chr11	120506648	120507017	369	5	19	42.4286	10.0968	0.391596	0.0969635
Region_127718	chr11	120509026	120509333	307	7	16	64.415	21.1261	0.543364	0.101967
Region_127719	chr11	120515668	120515918	250	8	15	68.4966	28.2228	0.737759	0.0834888
Region_127720	chr11	120516479	120516661	182	10	12	83.2245	37.2992	0.250617	0.0633749
Region_127721	chr11	120520974	120521236	262	5	13	40.4898	11.4697	0.888505	0.0608475
Region_127722	chr11	120535617	120535754	137	5	14	43.6463	13.88	0.85124	0.0730012
Region_127723	chr11	120539341	120539424	83	5	12	45.4014	15.2942	0.83219	0.0964234
Region_127724	chr11	120550666	120550848	182	5	12	41.2925	14.6195	0.738409	0.0866987
Region_127725	chr11	120551072	120551653	581	10	33	73.7619	18.4689	0.36183	0.0849398
Region_127726	chr11	120551831	120551976	145	5	14	37.8299	10.4772	0.680894	0.119704
Region_127727	chr11	120555359	120555553	194	6	16	51.3197	18.8134	0.694409	0.121611
Region_127728	chr11	120562859	120563287	428	7	15	60.5238	24.7891	0.82946	0.0626771
Region_127729	chr11	120569024	120569214	190	5	16	39.0272	10.8192	0.783055	0.0792481
Region_127730	chr11	120572818	120573180	362	5	14	41.8912	10.1213	0.718184	0.0849203
Region_127731	chr11	120575125	120575399	274	6	12	44.7007	15.2106	0.662443	0.124056
Region_127732	chr11	120592285	120592430	145	10	19	78.2449	27.1519	0.365611	0.135257
Region_127733	chr11	120593302	120593526	224	6	21	46.2041	13.1289	0.608436	0.0976478
Region_127734	chr11	120594978	120595521	543	10	30	84.9932	23.2987	0.830532	0.0627808
Region_127735	chr11	120596365	120596577	212	4	13	34.0884	10.5972	0.726655	0.100266
Region_127736	chr11	120597611	120598361	750	22	57	187.02	57.9617	0.450441	0.0726768
Region_127737	chr11	120600928	120601278	350	6	18	45.0272	13.6838	0.873748	0.0665445
Region_127738	chr11	120606630	120606937	307	9	13	78.7551	34.0078	0.836957	0.0617
Region_127739	chr11	120611227	120611621	394	8	34	83.7347	22.0921	0.772288	0.0695921
Region_127740	chr11	120615044	120615074	30	3	12	39.8776	13.0515	0.683146	0.115158
Region_127741	chr11	120620827	120621221	394	11	31	100.204	33.7442	0.733357	0.0710139
Region_127742	chr11	120622642	120622995	353	5	12	38.1088	10.2964	0.58536	0.108082
Region_127743	chr11	120626351	120626750	399	10	18	84.8707	31.0932	0.815547	0.0634312
Region_127744	chr11	120630407	120630792	385	7	19	59.9796	20.0556	0.836571	0.0659074
Region_127745	chr11	120633857	120634290	433	14	41	118.218	38.6391	0.819344	0.0684587
Region_127746	chr11	120635958	120636128	170	8	25	74.2517	26.6671	0.713346	0.0920375
Region_127747	chr11	120637516	120637756	240	7	16	56.619	18.3886	0.678281	0.103095
Region_127748	chr11	120639301	120639675	374	6	13	50.8435	14.7229	0.565311	0.0959354
Region_127749	chr11	120641903	120642137	234	4	12	31.7483	8.79745	0.344027	0.113659
Region_127750	chr11	120645396	120645754	358	6	12	53.6054	23.7125	0.545785	0.102431
Region_127751	chr11	120665743	120666502	759	14	58	119.728	31.9879	0.354869	0.0896461
Region_127752	chr11	120671164	120671403	239	4	16	39.3265	11.2287	0.633376	0.106864
Region_127753	chr11	120677644	120677744	100	4	13	38.1973	13.0917	0.420373	0.113862
Region_127754	chr11	120678320	120678600	280	5	19	40.2857	11.0658	0.56033	0.0954123
Region_127755	chr11	120679859	120679952	93	4	13	35.5578	13.6964	0.752652	0.100199
Region_127756	chr11	120686312	120686746	434	6	16	50	12.9615	0.405254	0.107517
Region_127757	chr11	120690200	120690681	481	7	21	67.7891	26.295	0.672687	0.0905073
Region_127758	chr11	120696911	120697165	254	8	13	67.1973	22.3253	0.420045	0.105777
Region_127759	chr11	120700736	120701028	292	5	14	42.585	13.9691	0.628463	0.144074
Region_127760	chr11	120702233	120702550	317	6	15	52.9592	21.4284	0.562723	0.120628
Region_127761	chr11	120703623	120703767	144	3	12	26.0952	8.17893	0.447324	0.141079
Region_127762	chr11	120705522	120705773	251	6	18	46.3265	12.9076	0.695863	0.100222
Region_127763	chr11	120706976	120707382	406	6	14	52.932	19.8666	0.509142	0.119431
Region_127764	chr11	120709851	120710195	344	10	42	102.503	32.206	0.684607	0.0784101
Region_127765	chr11	120712685	120713115	430	6	20	49.5102	13.1568	0.527649	0.132076
Region_127766	chr11	120713548	120713725	177	5	17	46.6803	15.7267	0.405664	0.127373
Region_127767	chr11	120714197	120714605	408	7	29	66.5714	22.272	0.376905	0.103201
Region_127768	chr11	120722126	120722562	436	9	16	73.3673	20.2634	0.633866	0.0833268
Region_127769	chr11	120743804	120744472	668	11	42	91.1224	24.2828	0.451975	0.0835899
Region_127770	chr11	120745261	120745401	140	3	12	29.5782	8.36654	0.467025	0.149638
Region_127771	chr11	120746804	120747103	299	6	13	47.1769	14.3578	0.448	0.125661
Region_127772	chr11	120747827	120748059	232	7	22	61.5782	17.56	0.622789	0.0980882
Region_127773	chr11	120775568	120775858	290	6	18	59.4218	17.373	0.380343	0.111389
Region_127774	chr11	120777664	120777807	143	6	14	49.3537	19.643	0.638438	0.111694
Region_127775	chr11	120778055	120778532	477	7	29	58.102	12.226	0.553463	0.0942495
Region_127776	chr11	120786043	120786489	446	10	19	92.449	36.3222	0.488819	0.0902509
Region_127777	chr11	120786765	120787176	411	8	29	64.0272	16.6206	0.434404	0.0967325
Region_127778	chr11	120789416	120789744	328	9	30	75.102	23.9542	0.433269	0.114734
Region_127779	chr11	120792235	120792931	696	13	52	108.592	26.6311	0.239516	0.0762082
Region_127780	chr11	120800413	120800625	212	5	13	45.8095	16.0138	0.37588	0.117446
Region_127781	chr11	120802770	120803190	420	10	16	93.2109	34.6541	0.501209	0.0805206
Region_127782	chr11	120811993	120812170	177	4	13	31.7823	10.0195	0.766291	0.0815427
Region_127783	chr11	120818130	120818413	283	7	21	60.4354	20.1362	0.445413	0.111122
Region_127784	chr11	120818697	120819217	520	9	23	83.0476	25.8349	0.300526	0.0923062
Region_127785	chr11	120820573	120820722	149	4	12	34.4898	10.1329	0.53952	0.137385
Region_127786	chr11	120821782	120821937	155	7	12	67.3605	29.9294	0.551041	0.129761
Region_127787	chr11	120822456	120822816	360	7	22	58.1088	15.7546	0.454152	0.10991
Region_127788	chr11	120829225	120829661	436	9	21	76.6939	27.1522	0.463139	0.114498
Region_127789	chr11	120835666	120836101	435	11	39	106.122	41.1267	0.467827	0.0908091
Region_127790	chr11	120841257	120841533	276	6	17	53.1088	19.0011	0.668414	0.0774753
Region_127791	chr11	120855107	120855415	308	6	19	57.5578	20.6063	0.418097	0.101718
Region_127792	chr11	120859911	120860595	684	9	23	79.4966	30.4719	0.436156	0.103034
Region_127793	chr11	120862550	120862767	217	5	14	41.0612	15.5388	0.429012	0.111772
Region_127794	chr11	120864733	120865030	297	8	19	66.0068	21.7516	0.62185	0.116358
Region_127795	chr11	120867743	120867851	108	6	21	59.7075	21.9624	0.259654	0.131159
Region_127796	chr11	120868968	120869243	275	6	15	45.7755	13.2198	0.527174	0.110791
Region_127797	chr11	120878220	120878542	322	6	13	50.9524	15.9027	0.308478	0.109621
Region_127798	chr11	120878887	120879590	703	13	25	110.497	29.2941	0.381875	0.0866932
Region_127799	chr11	120882702	120883032	330	8	20	67.9592	24.006	0.669421	0.0894045
Region_127800	chr11	120883694	120884069	375	8	15	66.2177	24.5941	0.584409	0.104265
Region_127801	chr11	120885676	120885992	316	6	17	49.7755	14.4922	0.699442	0.0878033
Region_127802	chr11	120886374	120886669	295	5	18	39.0204	10.8138	0.482717	0.108231
Region_127803	chr11	120887635	120887790	155	4	13	35.7687	12.1656	0.670839	0.0868323
Region_127804	chr11	120890782	120891022	240	4	12	33.585	9.99578	0.788189	0.0895766
Region_127805	chr11	120891492	120891736	244	4	13	35.8707	11.4313	0.216531	0.0820455
Region_127806	chr11	120895560	120895771	211	5	12	40.7347	14.59	0.886555	0.0637216
Region_127807	chr11	120904524	120904681	157	5	13	42.8776	17.3639	0.814388	0.0803099
Region_127808	chr11	120910012	120910264	252	5	15	43.3129	13.3477	0.59748	0.0790916
Region_127809	chr11	120930918	120931158	240	5	12	48.449	16.3176	0.763406	0.0621753
Region_127810	chr11	120935016	120935504	488	11	32	91.2789	28.1867	0.449778	0.0974315
Region_127811	chr11	120937298	120938004	706	11	35	97.1565	22.3038	0.262323	0.0695917
Region_127812	chr11	120938639	120938861	222	5	17	54.4694	19.2433	0.407945	0.103023
Region_127813	chr11	120940136	120940880	744	13	60	124.014	31.6894	0.572857	0.0896404
Region_127814	chr11	120946157	120946394	237	5	17	42.6327	11.8744	0.464889	0.105292
Region_127815	chr11	120951865	120952295	430	11	33	97.0612	28.6043	0.490925	0.0898461
Region_127816	chr11	120955330	120955465	135	9	15	77.8503	28.8414	0.584351	0.083892
Region_127817	chr11	120956393	120956687	294	6	16	47.1565	14.5182	0.883981	0.0616139
Region_127818	chr11	120960322	120960873	551	8	20	64.8231	17.1687	0.443469	0.104741
Region_127819	chr11	120961047	120961281	234	5	18	45.517	11.8185	0.640261	0.11109
Region_127820	chr11	120963119	120963308	189	5	15	40.9252	14.3628	0.450902	0.119007
Region_127821	chr11	120963519	120963755	236	5	15	42.9252	14.5146	0.454163	0.128108
Region_127822	chr11	120965385	120965723	338	6	16	56.2993	18.7465	0.445359	0.107708
Region_127823	chr11	120968356	120968758	402	7	27	63.6395	15.2661	0.418877	0.114177
Region_127824	chr11	120971467	120971927	460	9	33	72.1837	16.7353	0.442937	0.0856126
Region_127825	chr11	120972986	120973216	230	5	12	48.2041	18.6305	0.609119	0.104045
Region_127826	chr11	120973734	120973877	143	6	17	48.9796	16.0152	0.47329	0.137808
Region_127827	chr11	120974052	120974353	301	7	17	55.4626	17.06	0.375577	0.113091
Region_127828	chr11	120985217	120985321	104	6	14	47.7075	17.5637	0.712316	0.126707
Region_127829	chr11	120987217	120987591	374	11	26	86.7211	24.9824	0.634894	0.0807426
Region_127830	chr11	120987771	120988536	765	14	50	123.184	26.7405	0.33324	0.0762806
Region_127831	chr11	120991380	120991725	345	6	16	51.3061	14.1942	0.291081	0.0988962
Region_127832	chr11	120997193	120997343	150	5	18	40.7891	14.5349	0.37841	0.127556
Region_127833	chr11	121022418	121022796	378	11	23	85.6871	28.2595	0.575409	0.0968818
Region_127834	chr11	121023158	121023391	233	4	14	38.5646	12.5191	0.521026	0.119309
Region_127835	chr11	121057945	121058223	278	4	19	34.9116	8.45044	0.761812	0.118999
Region_127836	chr11	121070179	121070428	249	3	12	27.2313	7.53264	0.88997	0.103103
Region_127837	chr11	121079811	121080116	305	7	19	56.3741	15.2631	0.785748	0.110776
Region_127838	chr11	121094724	121095092	368	10	35	104.068	38.5442	0.757641	0.0906294
Region_127839	chr11	121096448	121096872	424	5	17	44.1224	12.0785	0.53916	0.112486
Region_127840	chr11	121097920	121098330	410	8	28	67.415	22.1021	0.615497	0.108661
Region_127841	chr11	121101699	121101992	293	7	18	61.6803	18.583	0.493338	0.112656
Region_127842	chr11	121106590	121106846	256	6	17	54.8639	19.8641	0.579899	0.125187
Region_127843	chr11	121107024	121107226	202	4	13	33.551	10.145	0.459268	0.129381
Region_127844	chr11	121109046	121109568	522	12	28	99.8095	25.9708	0.587456	0.110513
Region_127845	chr11	121110373	121110674	301	11	51	114.463	34.6988	0.349906	0.104594
Region_127846	chr11	121112317	121112463	146	8	17	68.0884	20.9996	0.339753	0.0940175
Region_127847	chr11	121113612	121114107	495	9	22	77.9252	24.8538	0.335114	0.0994532
Region_127848	chr11	121117907	121118317	410	7	16	63.7483	19.7192	0.301228	0.0861253
Region_127849	chr11	121120187	121120444	257	7	16	57.8163	18.4807	0.578969	0.123521
Region_127850	chr11	121120752	121120937	185	6	17	49.8299	15.9371	0.571285	0.138591
Region_127851	chr11	121129352	121129913	561	16	44	133.612	34.7816	0.586717	0.085482
Region_127852	chr11	121132367	121132514	147	7	17	61.3878	20.0084	0.413759	0.123593
Region_127853	chr11	121135546	121135766	220	5	13	42.2041	12.4152	0.457183	0.126794
Region_127854	chr11	121137143	121137506	363	9	17	78.2585	30.4435	0.52018	0.10492
Region_127855	chr11	121147250	121147682	432	8	21	72.1088	26.4158	0.59129	0.0984998
Region_127856	chr11	121149773	121149963	190	5	22	49.4966	15.8962	0.832529	0.0771376
Region_127857	chr11	121155128	121155293	165	5	15	46.4626	13.589	0.440891	0.123157
Region_127858	chr11	121156857	121157091	234	4	14	39.8163	11.0745	0.342576	0.11279
Region_127859	chr11	121157327	121157696	369	9	31	75.7959	21.7621	0.475999	0.113761
Region_127860	chr11	121158098	121158260	162	11	12	102.299	51.2411	0.607063	0.12511
Region_127861	chr11	121163768	121163865	97	4	12	36.1497	11.8196	0.281902	0.0978857
Region_127862	chr11	121166558	121166829	271	7	23	60.4626	18.8535	0.338909	0.115347
Region_127863	chr11	121168295	121168903	608	11	46	90.9388	22.0641	0.396535	0.100232
Region_127864	chr11	121187893	121188244	351	13	38	113.544	26.3961	0.595225	0.0885834
Region_127865	chr11	121192064	121192565	501	7	31	56.6939	14.0876	0.424489	0.0920919
Region_127866	chr11	121193677	121194038	361	7	22	57.6531	15.4151	0.316599	0.111448
Region_127867	chr11	121201289	121201634	345	9	32	69.9048	19.202	0.684442	0.0916594
Region_127868	chr11	121220961	121221343	382	5	15	45.7687	14.3183	0.374029	0.0970217
Region_127869	chr11	121231965	121232146	181	5	17	45.9184	12.9918	0.722236	0.0919089
Region_127870	chr11	121236538	121237125	587	12	29	89.3605	21.6908	0.309122	0.0977577
Region_127871	chr11	121239398	121239782	384	10	26	82.449	25.2758	0.611746	0.103718
Region_127872	chr11	121250692	121250927	235	5	15	41.8095	12.0321	0.641752	0.0761705
Region_127873	chr11	121265360	121265665	305	8	19	85.6871	35.8944	0.61428	0.0999933
Region_127874	chr11	121270469	121270576	107	4	13	31.5238	10.5287	0.342122	0.128898
Region_127875	chr11	121270841	121271140	299	5	13	41.585	12.1158	0.397559	0.112303
Region_127876	chr11	121281344	121281562	218	8	28	66.6531	20.3122	0.289851	0.117575
Region_127877	chr11	121288866	121289137	271	7	17	58.8571	17.0732	0.571341	0.106742
Region_127878	chr11	121295015	121295429	414	6	26	51.6463	11.3613	0.899232	0.0630256
Region_127879	chr11	121295874	121296020	146	5	12	39.4762	12.6347	0.913858	0.0751335
Region_127880	chr11	121313366	121313612	246	5	17	41.4694	11.9928	0.579179	0.110876
Region_127881	chr11	121327933	121328699	766	15	72	131.871	32.6338	0.37089	0.0760211
Region_127882	chr11	121330436	121330931	495	12	29	95.2041	27.5268	0.561413	0.104362
Region_127883	chr11	121331302	121331579	277	4	13	32.9184	10.9046	0.475105	0.126532
Region_127884	chr11	121334077	121334396	319	7	20	59.0816	15.9144	0.367096	0.0971905
Region_127885	chr11	121335187	121335418	231	4	12	37.7347	12.4984	0.378372	0.0974013
Region_127886	chr11	121338735	121339465	730	14	40	116.558	27.211	0.480877	0.0899815
Region_127887	chr11	121347647	121348482	835	12	41	93.585	24.5672	0.290436	0.0860492
Region_127888	chr11	121348842	121349588	746	17	44	157.313	54.7812	0.474196	0.0866447
Region_127889	chr11	121351247	121351710	463	10	36	97.5034	34.0267	0.512242	0.113026
Region_127890	chr11	121358232	121358371	139	8	23	61.1361	16.7302	0.383305	0.127466
Region_127891	chr11	121365074	121365317	243	5	20	47.3878	13.1641	0.621343	0.120479
Region_127892	chr11	121365530	121365818	288	5	14	41.9728	11.6384	0.597451	0.106636
Region_127893	chr11	121366430	121366753	323	8	14	74.7551	24.6153	0.654665	0.103607
Region_127894	chr11	121371064	121371222	158	4	12	36.2041	12.4927	0.436267	0.144759
Region_127895	chr11	121373885	121374306	421	8	17	68.0408	22.5485	0.71579	0.0852026
Region_127896	chr11	121382601	121382757	156	4	12	29.1633	9.75876	0.342001	0.125757
Region_127897	chr11	121389596	121390110	514	10	21	97.2109	31.8598	0.419513	0.0781816
Region_127898	chr11	121392714	121392886	172	3	13	27.2449	8.34003	0.352106	0.121102
Region_127899	chr11	121394231	121394417	186	4	13	31.4354	10.7894	0.537983	0.146824
Region_127900	chr11	121413223	121413535	312	6	13	51.2109	16.8487	0.51664	0.0930725
Region_127901	chr11	121418688	121418843	155	5	14	44.5646	13.397	0.236958	0.0902957
Region_127902	chr11	121419308	121419583	275	5	19	48.2585	12.1746	0.326587	0.111093
Region_127903	chr11	121426247	121427007	760	13	40	104.381	25.6056	0.529769	0.0818488
Region_127904	chr11	121428848	121429088	240	6	13	49.8776	16.2472	0.456719	0.127065
Region_127905	chr11	121433119	121433315	196	4	12	29.0068	7.47644	0.718185	0.120656
Region_127906	chr11	121439272	121439393	121	4	13	32.6803	10.8438	0.64551	0.127273
Region_127907	chr11	121440674	121440897	223	4	13	33.1633	9.55807	0.757973	0.106205
Region_127908	chr11	121444283	121444687	404	7	28	58.9048	14.6943	0.497307	0.112494
Region_127909	chr11	121457077	121457398	321	8	23	62.483	17.7626	0.696295	0.0908025
Region_127910	chr11	121458894	121458915	21	3	13	30.5238	9.73508	0.904064	0.0601363
Region_127911	chr11	121461798	121461963	165	6	15	48.5782	14.6502	0.80763	0.0865568
Region_127912	chr11	121462733	121463074	341	6	17	44.5714	14.9707	0.759432	0.0935728
Region_127913	chr11	121465081	121465231	150	4	12	32.4966	9.06927	0.789758	0.0990684
Region_127914	chr11	121469973	121470104	131	5	12	46.2041	15.6896	0.738777	0.0970135
Region_127915	chr11	121474573	121474811	238	5	12	37.4694	11.2276	0.607251	0.107956
Region_127916	chr11	121475266	121475768	502	9	42	77.6939	16.9583	0.646103	0.0782025
Region_127917	chr11	121477071	121477487	416	6	27	62.3605	20.3816	0.488951	0.10059
Region_127918	chr11	121485321	121485610	289	6	17	52.6803	12.9715	0.705055	0.0906141
Region_127919	chr11	121487651	121488072	421	7	16	61.4014	24.702	0.850069	0.0819158
Region_127920	chr11	121501511	121501726	215	5	12	41.0952	13.6258	0.708062	0.0928273
Region_127921	chr11	121513729	121514274	545	14	49	131.701	38.5519	0.562857	0.0961233
Region_127922	chr11	121514437	121514851	414	12	29	106.81	36.6147	0.501952	0.104872
Region_127923	chr11	121516714	121517006	292	9	25	70.3129	21.4552	0.557787	0.109289
Region_127924	chr11	121519301	121519595	294	8	21	62.6939	21.8565	0.665244	0.102431
Region_127925	chr11	121523667	121523866	199	6	12	50.551	18.6011	0.536531	0.129994
Region_127926	chr11	121534104	121534365	261	9	40	88.2517	24.3358	0.471362	0.105273
Region_127927	chr11	121535911	121536222	311	11	38	87.2449	23.9656	0.43298	0.121798
Region_127928	chr11	121538835	121539180	345	9	26	69.0748	19.8467	0.36099	0.1013
Region_127929	chr11	121544265	121544433	168	5	13	39.3401	12.4232	0.443216	0.143035
Region_127930	chr11	121544989	121545391	402	9	26	81.4762	31.436	0.510545	0.0980863
Region_127931	chr11	121552085	121552406	321	6	17	49.7483	14.8941	0.295394	0.124745
Region_127932	chr11	121553916	121554148	232	10	20	88.0204	36.3941	0.458986	0.119519
Region_127933	chr11	121555064	121555359	295	5	16	43.6599	11.1512	0.427105	0.125168
Region_127934	chr11	121555942	121556326	384	8	25	77.5986	23.3577	0.541005	0.130584
Region_127935	chr11	121557331	121557580	249	8	24	64.6327	18.7548	0.615151	0.119862
Region_127936	chr11	121559480	121559768	288	5	20	43.8299	11.878	0.620594	0.127077
Region_127937	chr11	121565431	121565589	158	4	12	38.8571	12.3066	0.744881	0.113265
Region_127938	chr11	121569685	121570614	929	19	77	163.265	45.3444	0.801711	0.0682974
Region_127939	chr11	121571067	121571151	84	5	13	46.5238	17.0725	0.891385	0.0814302
Region_127940	chr11	121572858	121573061	203	7	24	64.2585	25.4629	0.265537	0.101641
Region_127941	chr11	121573704	121574019	315	7	26	60.8231	15.3452	0.533095	0.13453
Region_127942	chr11	121575815	121576104	289	8	32	70.517	22.7034	0.596329	0.12424
Region_127943	chr11	121577152	121577628	476	14	42	118.973	35.3206	0.431535	0.104503
Region_127944	chr11	121578778	121578942	164	5	17	46.0272	15.2347	0.306558	0.108762
Region_127945	chr11	121588123	121588522	399	7	12	62.1429	25.967	0.814075	0.0897012
Region_127946	chr11	121588848	121589538	690	15	51	124.769	36.893	0.693187	0.0782636
Region_127947	chr11	121590857	121591134	277	9	16	89.449	36.9038	0.738556	0.0925277
Region_127948	chr11	121595043	121596079	1036	27	97	223.279	55.5526	0.433175	0.0632889
Region_127949	chr11	121607284	121607547	263	8	20	68.0612	20.1012	0.599221	0.126022
Region_127950	chr11	121608111	121608264	153	5	19	46.0612	15.821	0.715734	0.112982
Region_127951	chr11	121610605	121610750	145	6	25	60.483	20.034	0.636543	0.119008
Region_127952	chr11	121611498	121611687	189	5	17	47.932	15.5822	0.839254	0.0964036
Region_127953	chr11	121613575	121613887	312	7	27	63.3401	17.6885	0.814591	0.0960767
Region_127954	chr11	121615833	121616150	317	5	14	42.9048	12.9246	0.818078	0.101469
Region_127955	chr11	121617633	121617948	315	6	20	49.8503	15.2771	0.582601	0.113175
Region_127956	chr11	121619008	121619512	504	8	35	69.7619	16.8906	0.693768	0.110945
Region_127957	chr11	121619733	121619892	159	8	14	76.068	28.9221	0.804437	0.0916919
Region_127958	chr11	121623219	121623704	485	10	22	86.381	22.6841	0.567965	0.0910743
Region_127959	chr11	121624969	121625297	328	8	37	75.9728	21.519	0.556616	0.0985641
Region_127960	chr11	121625704	121625966	262	4	13	34.9796	9.5196	0.612835	0.124372
Region_127961	chr11	121628572	121629024	452	11	30	90.8299	25.7135	0.616315	0.0901111
Region_127962	chr11	121630835	121631045	210	4	15	34.585	8.9816	0.407667	0.129388
Region_127963	chr11	121639987	121640227	240	7	20	55.4558	16.1929	0.665607	0.129886
Region_127964	chr11	121640676	121641288	612	12	49	95.8639	26.6519	0.710997	0.0864264
Region_127965	chr11	121642719	121643117	398	10	29	79.4694	26.4674	0.459272	0.0969042
Region_127966	chr11	121643894	121644260	366	7	22	55.3878	14.3266	0.24998	0.101227
Region_127967	chr11	121646106	121646388	282	7	23	60.9048	18.6038	0.694612	0.0995884
Region_127968	chr11	121646582	121646792	210	3	12	28.4898	8.53227	0.447489	0.12804
Region_127969	chr11	121648843	121648997	154	6	15	51.0612	17.2318	0.633527	0.120665
Region_127970	chr11	121649277	121649552	275	10	20	86.7619	31.8361	0.679227	0.0999669
Region_127971	chr11	121650542	121650836	294	6	14	50.1973	16.9676	0.535928	0.132823
Region_127972	chr11	121652386	121652804	418	8	24	65.8435	20.7815	0.482437	0.10203
Region_127973	chr11	121653980	121654502	522	14	42	121.054	32.5288	0.5354	0.0904989
Region_127974	chr11	121654848	121655224	376	9	27	84.9728	25.142	0.157119	0.0729472
Region_127975	chr11	121662622	121662896	274	4	18	34.6531	10.066	0.4987	0.118807
Region_127976	chr11	121667196	121667440	244	6	16	51.1973	14.7549	0.495335	0.133261
Region_127977	chr11	121671143	121671379	236	8	23	66.7415	23.0895	0.376014	0.115449
Region_127978	chr11	121675638	121676037	399	6	20	47.619	12.7957	0.5053	0.124591
Region_127979	chr11	121682354	121682722	368	7	24	57.6327	14.8965	0.379887	0.107067
Region_127980	chr11	121685632	121685796	164	3	12	25.6735	8.02237	0.54882	0.123119
Region_127981	chr11	121687628	121687867	239	5	13	40.9728	14.1116	0.474538	0.108365
Region_127982	chr11	121694212	121694366	154	4	12	31.1701	9.4328	0.603673	0.117432
Region_127983	chr11	121696520	121697118	598	16	31	138.973	34.1108	0.334733	0.0641349
Region_127984	chr11	121699520	121699765	245	6	17	52.3401	14.1249	0.458006	0.126415
Region_127985	chr11	121700402	121700524	122	3	12	25.0408	7.6944	0.115812	0.0778557
Region_127986	chr11	121703870	121704386	516	7	23	58.4082	14.86	0.220965	0.0820273
Region_127987	chr11	121705826	121706139	313	5	14	40.0612	10.174	0.555448	0.114813
Region_127988	chr11	121706508	121706847	339	5	15	45.6599	12.8647	0.506407	0.098413
Region_127989	chr11	121717197	121717292	95	6	12	57.9864	19.772	0.621925	0.126785
Region_127990	chr11	121724952	121725127	175	7	15	57.7619	17.5274	0.565126	0.106016
Region_127991	chr11	121747280	121747646	366	6	21	54.0476	15.8755	0.516373	0.104698
Region_127992	chr11	121755549	121755785	236	4	16	39.0408	12.1328	0.325199	0.132713
Region_127993	chr11	121756703	121757034	331	6	17	54.7143	13.5879	0.504747	0.109498
Region_127994	chr11	121763066	121763275	209	6	13	56.4762	23.2233	0.216926	0.091935
Region_127995	chr11	121768331	121768532	201	6	19	50	15.4188	0.555031	0.100783
Region_127996	chr11	121778302	121778497	195	6	20	53.7007	17.2004	0.53451	0.146998
Region_127997	chr11	121793056	121793570	514	8	28	63.3333	15.2918	0.420668	0.0944138
Region_127998	chr11	121795844	121796009	165	5	16	41.966	12.8385	0.671692	0.115751
Region_127999	chr11	121797766	121797925	159	4	14	32.8912	9.59318	0.550016	0.140265
Region_128000	chr11	121802379	121802600	221	6	27	56.2313	14.1068	0.538566	0.114922
Region_128001	chr11	121810971	121811242	271	3	12	27.8163	6.86266	0.43628	0.0952629
Region_128002	chr11	121845799	121846055	256	5	14	42.7143	13.6613	0.444431	0.102219
Region_128003	chr11	121875606	121875816	210	4	14	37.2993	11.9425	0.360862	0.123419
Region_128004	chr11	121889232	121889553	321	6	20	53.5646	15.5929	0.655471	0.10654
Region_128005	chr11	121898710	121899113	403	6	21	49.4354	13.2112	0.389473	0.08973
Region_128006	chr11	121901678	121902046	368	7	25	55.7959	14.7188	0.374809	0.106465
Region_128007	chr11	121922468	121922718	250	4	16	40.9728	11.9828	0.367552	0.114
Region_128008	chr11	121924335	121924498	163	5	24	50.3605	16.1215	0.418866	0.113822
Region_128009	chr11	121927554	121927780	226	6	17	54.4286	19.5539	0.388785	0.120084
Region_128010	chr11	121930126	121930688	562	16	54	136.857	32.4869	0.477234	0.0835088
Region_128011	chr11	121938511	121938692	181	6	17	49.102	18.1696	0.488267	0.124854
Region_128012	chr11	121959009	121959448	439	7	21	59.4286	14.0435	0.247827	0.0950599
Region_128013	chr11	121961046	121961145	99	5	12	44.9048	13.8145	0.390159	0.138915
Region_128014	chr11	121967604	121967856	252	5	13	39.3673	11.5516	0.389627	0.118117
Region_128015	chr11	121990683	121990952	269	5	18	42.9728	12.2569	0.421642	0.0924923
Region_128016	chr11	122004294	122004480	186	6	20	53.3673	16.603	0.565361	0.11619
Region_128017	chr11	122005647	122005965	318	5	17	36.0408	9.32509	0.45762	0.113961
Region_128018	chr11	122006580	122006897	317	5	24	48.3946	12.0459	0.658866	0.120965
Region_128019	chr11	122026582	122027026	444	7	20	53.1769	13.1481	0.365812	0.0908769
Region_128020	chr11	122036594	122036776	182	6	13	50	14.0181	0.603298	0.113582
Region_128021	chr11	122049436	122049566	130	10	18	84.1224	33.1034	0.785241	0.0858477
Region_128022	chr11	122054030	122054154	124	5	12	44.3878	12.7459	0.673567	0.123139
Region_128023	chr11	122071686	122071904	218	10	13	83.034	33.769	0.710195	0.106678
Region_128024	chr11	122083705	122083867	162	4	12	35.4218	11.4497	0.685073	0.124028
Region_128025	chr11	122099761	122100032	271	9	31	79.4558	23.367	0.731804	0.0891164
Region_128026	chr11	122110622	122110928	306	7	20	54.966	16.0907	0.841555	0.0939365
Region_128027	chr11	122111453	122111789	336	5	21	42.1361	11.4901	0.838116	0.101184
Region_128028	chr11	122116253	122116495	242	7	20	62.1224	20.0554	0.733357	0.0943225
Region_128029	chr11	122136423	122136878	455	9	27	73.3605	19.7428	0.831093	0.0774646
Region_128030	chr11	122141892	122142129	237	6	19	53.932	15.3224	0.773939	0.0868971
Region_128031	chr11	122142286	122142513	227	7	16	64.415	23.2087	0.819002	0.0753521
Region_128032	chr11	122154176	122154470	294	7	19	58.6327	18.1931	0.881191	0.0640312
Region_128033	chr11	122156111	122156447	336	8	15	69.0136	21.7441	0.877237	0.071369
Region_128034	chr11	122157129	122157338	209	6	14	52.3673	16.3787	0.773181	0.117874
Region_128035	chr11	122164041	122164334	293	5	18	39.5986	9.54633	0.863127	0.102874
Region_128036	chr11	122191747	122192006	259	5	12	40.1633	10.5467	0.754	0.109189
Region_128037	chr11	122198836	122199116	280	6	17	50.9184	15.3625	0.853747	0.0893133
Region_128038	chr11	122204040	122204344	304	5	21	40.9524	9.77159	0.852846	0.0867956
Region_128039	chr11	122219328	122219779	451	8	24	64.0952	15.5164	0.831323	0.0719359
Region_128040	chr11	122226557	122227003	446	7	20	64.4218	20.7258	0.730847	0.0904597
Region_128041	chr11	122228616	122228900	284	8	19	59.5102	15.3789	0.829828	0.0873631
Region_128042	chr11	122248962	122249094	132	5	12	38.1429	14.4535	0.912009	0.0783993
Region_128043	chr11	122250213	122250695	482	7	28	57.0952	14.1433	0.859155	0.0857699
Region_128044	chr11	122256079	122256445	366	5	21	44.2245	12.3969	0.635566	0.103085
Region_128045	chr11	122271880	122272059	179	4	12	35.5918	10.062	0.790402	0.109798
Region_128046	chr11	122276988	122277170	182	4	17	35.415	11.0601	0.679912	0.0932646
Region_128047	chr11	122277564	122277831	267	4	13	31.6531	9.42429	0.797168	0.116297
Region_128048	chr11	122285602	122285830	228	6	17	47.2857	15.7767	0.885312	0.0777505
Region_128049	chr11	122309487	122309704	217	5	13	43.8707	15.7373	0.77826	0.106678
Region_128050	chr11	122318457	122318763	306	6	21	47.2109	13.2532	0.89186	0.0884262
Region_128051	chr11	122322881	122323317	436	6	21	51.3741	11.9326	0.813621	0.0930873
Region_128052	chr11	122345550	122345603	53	5	12	39.7823	14.0164	0.934043	0.0711535
Region_128053	chr11	122347017	122347371	354	5	18	39.1156	10.0127	0.85018	0.0875021
Region_128054	chr11	122360688	122360939	251	6	23	49.8299	13.8408	0.898879	0.082079
Region_128055	chr11	122364030	122364266	236	7	13	57.2517	21.8688	0.889215	0.0737481
Region_128056	chr11	122402708	122403014	306	5	21	43.449	11.4558	0.788401	0.116123
Region_128057	chr11	122439651	122440240	589	11	30	88.4558	25.2438	0.141809	0.0775948
Region_128058	chr11	122495789	122495953	164	4	17	40.7619	15.5838	0.622267	0.119398
Region_128059	chr11	122508625	122509066	441	9	33	79.1905	18.0992	0.717625	0.0827758
Region_128060	chr11	122511286	122511426	140	5	12	39.1156	11.3846	0.526668	0.136431
Region_128061	chr11	122518482	122518797	315	8	25	66.9864	19.3614	0.704424	0.0966159
Region_128062	chr11	122523989	122524121	132	5	12	39.6735	13.3063	0.231853	0.0966605
Region_128063	chr11	122524281	122524473	192	5	14	46.8027	16.7931	0.338781	0.101356
Region_128064	chr11	122547994	122548356	362	7	14	55.6327	19.0634	0.459803	0.102175
Region_128065	chr11	122549713	122550185	472	8	33	65.6939	18.6627	0.549061	0.100288
Region_128066	chr11	122553904	122554147	243	5	15	38.4626	12.1319	0.589545	0.0903394
Region_128067	chr11	122557198	122557521	323	6	17	49.7075	15.063	0.594483	0.0848388
Region_128068	chr11	122559275	122559470	195	6	19	48.6054	16.8069	0.535295	0.163186
Region_128069	chr11	122567930	122568174	244	4	16	31.5714	8.15937	0.751363	0.0955436
Region_128070	chr11	122569893	122570128	235	7	22	55.1497	17.82	0.783744	0.0851116
Region_128071	chr11	122581378	122581522	144	7	19	58.966	20.9011	0.10468	0.0641615
Region_128072	chr11	122584879	122585044	165	4	12	33.415	11.7961	0.690585	0.102289
Region_128073	chr11	122605230	122605400	170	5	20	47.9592	15.8675	0.769465	0.0752202
Region_128074	chr11	122606226	122606349	123	5	17	44.6122	13.4879	0.813497	0.0817182
Region_128075	chr11	122618079	122618379	300	7	19	60.6803	23.0455	0.71613	0.0737451
Region_128076	chr11	122633057	122633233	176	5	17	49.449	14.6457	0.465332	0.0925885
Region_128077	chr11	122643103	122643485	382	8	20	66.8367	22.3573	0.82989	0.0937211
Region_128078	chr11	122660966	122661615	649	8	28	65.6803	15.915	0.683586	0.0751178
Region_128079	chr11	122666214	122666390	176	7	22	54.9116	17.2313	0.160103	0.0935193
Region_128080	chr11	122667507	122667605	98	4	12	32.6939	12.2209	0.862461	0.0884116
Region_128081	chr11	122671729	122672146	417	10	20	91.381	32.8411	0.72002	0.10552
Region_128082	chr11	122674981	122675174	193	4	15	35.8639	11.8076	0.696646	0.105365
Region_128083	chr11	122676181	122676589	408	6	19	46.1088	13.858	0.523255	0.0994333
Region_128084	chr11	122696672	122697010	338	8	12	74.932	30.6553	0.696461	0.0937199
Region_128085	chr11	122697772	122698213	441	8	20	59.8571	15.4477	0.227325	0.092086
Region_128086	chr11	122709200	122709480	280	6	15	47.0816	13.8838	0.839198	0.0752982
Region_128087	chr11	122714532	122714811	279	5	15	42.7551	12.8865	0.807158	0.0977087
Region_128088	chr11	122719029	122719200	171	6	24	50.0068	14.4357	0.836786	0.0784798
Region_128089	chr11	122724109	122724350	241	5	13	41.1769	15.4098	0.763849	0.10118
Region_128090	chr11	122727225	122727810	585	13	30	113.34	46.4784	0.710011	0.106088
Region_128091	chr11	122732974	122733487	513	7	25	60.0408	13.3478	0.186464	0.0712212
Region_128092	chr11	122735531	122735840	309	6	19	45.9456	12.5838	0.768381	0.0802726
Region_128093	chr11	122744117	122744402	285	5	13	46.3605	17.9931	0.809244	0.100059
Region_128094	chr11	122746097	122746470	373	10	31	99.7619	40.532	0.866496	0.0652718
Region_128095	chr11	122752506	122752915	409	6	22	53.0544	14.6618	0.732375	0.0779818
Region_128096	chr11	122762630	122762713	83	6	16	47.5646	17.9863	0.85308	0.102163
Region_128097	chr11	122774449	122774848	399	4	12	34.5238	11.8069	0.689346	0.0809752
Region_128098	chr11	122778896	122779210	314	6	15	49.932	16.6559	0.621107	0.0880355
Region_128099	chr11	122779694	122779881	187	4	14	37.0544	12.254	0.411516	0.0843572
Region_128100	chr11	122780491	122780722	231	6	13	55.1293	26.3803	0.575938	0.0923065
Region_128101	chr11	122785177	122785335	158	9	23	84.3401	32.9615	0.733554	0.097274
Region_128102	chr11	122788055	122788290	235	4	16	35.1429	10.3116	0.539281	0.0941404
Region_128103	chr11	122792598	122792955	357	6	18	60.068	24.0788	0.678682	0.0728585
Region_128104	chr11	122796378	122796592	214	5	13	49.3537	19.7962	0.715919	0.0706169
Region_128105	chr11	122801217	122801660	443	7	31	68.6327	17.0535	0.68561	0.0684511
Region_128106	chr11	122804400	122804661	261	5	15	40.6259	13.7842	0.248712	0.120988
Region_128107	chr11	122804923	122805175	252	6	15	51.8776	17.854	0.306721	0.12608
Region_128108	chr11	122808092	122808203	111	6	15	53.7483	19.2392	0.75861	0.0713266
Region_128109	chr11	122813395	122813605	210	4	12	37.2245	12.4602	0.725264	0.0908182
Region_128110	chr11	122814973	122815260	287	4	16	31.8435	8.4462	0.800121	0.101306
Region_128111	chr11	122835866	122836440	574	8	21	75.0816	22.613	0.731355	0.0661228
Region_128112	chr11	122838763	122838906	143	4	16	38.7755	14.1469	0.696779	0.10244
Region_128113	chr11	122843108	122843447	339	5	15	53.3537	20.3257	0.792597	0.0887642
Region_128114	chr11	122845230	122845599	369	5	15	40.4354	10.3249	0.800194	0.0602741
Region_128115	chr11	122851483	122851903	420	10	41	86.5374	22.3366	0.652807	0.0752689
Region_128116	chr11	122852119	122852474	355	6	26	52.1293	12.2314	0.805947	0.0614402
Region_128117	chr11	122853192	122853546	354	10	25	86.8095	33.8399	0.904974	0.0615522
Region_128118	chr11	122857039	122857341	302	5	12	37.1497	13.494	0.730872	0.0863054
Region_128119	chr11	122871436	122871659	223	4	13	33.3401	8.542	0.298311	0.11562
Region_128120	chr11	122882401	122882541	140	4	12	31.9728	9.79862	0.203634	0.101842
Region_128121	chr11	122885958	122886257	299	9	17	71.6667	21.9848	0.753779	0.0886423
Region_128122	chr11	122886410	122886541	131	4	13	37.6599	11.7791	0.878236	0.0667071
Region_128123	chr11	122897106	122897309	203	6	18	50.2857	19.4697	0.839942	0.0685892
Region_128124	chr11	122924809	122925073	264	5	14	53.3741	15.4553	0.783299	0.0921888
Region_128125	chr11	122926956	122927207	251	4	14	35.4014	9.7599	0.709186	0.126416
Region_128126	chr11	122929388	122929629	241	6	16	49.7143	15.6087	0.835539	0.0708782
Region_128127	chr11	122929956	122930326	370	7	22	51.8435	12.9216	0.80746	0.0829792
Region_128128	chr11	122931798	122932100	302	8	24	74.7075	26.7426	0.693849	0.0845844
Region_128129	chr11	122976179	122976437	258	5	13	42.3401	13.492	0.147612	0.0631256
Region_128130	chr11	122977976	122978484	508	13	42	110.435	33.5257	0.266519	0.0778719
Region_128131	chr11	122988399	122988689	290	7	18	54.6395	13.7417	0.209597	0.102504
Region_128132	chr11	122995222	122995487	265	8	23	59.7823	17.3661	0.305965	0.116166
Region_128133	chr11	122997155	122997385	230	5	13	38.8844	12.6948	0.770344	0.0944275
Region_128134	chr11	122999456	123000059	603	14	48	109.449	26.3124	0.713994	0.0654371
Region_128135	chr11	123003481	123003794	313	7	27	56.7891	14.9974	0.690617	0.0840335
Region_128136	chr11	123007630	123007877	247	5	15	42.7075	14.2892	0.828022	0.0776293
Region_128137	chr11	123016951	123017285	334	12	21	103.728	39.7235	0.705194	0.0774371
Region_128138	chr11	123018252	123018460	208	7	21	57.8844	19.5061	0.783362	0.0687603
Region_128139	chr11	123024092	123024481	389	5	14	38.8095	10.166	0.664305	0.101024
Region_128140	chr11	123027078	123027693	615	7	26	59.8639	14.8774	0.837507	0.0717147
Region_128141	chr11	123029680	123029946	266	5	17	39.966	13.4762	0.734264	0.0777516
Region_128142	chr11	123033912	123034231	319	6	17	48.3401	15.9835	0.358549	0.103495
Region_128143	chr11	123035842	123036292	450	12	35	101.19	30.3255	0.764107	0.0876097
Region_128144	chr11	123040011	123040203	192	5	18	45.7551	15.9831	0.764246	0.0906905
Region_128145	chr11	123050985	123051419	434	11	34	88	25.448	0.439388	0.105046
Region_128146	chr11	123058560	123058993	433	6	22	48.7415	13.9274	0.367862	0.086691
Region_128147	chr11	123088903	123089333	430	9	19	73.5306	24.364	0.355116	0.115405
Region_128148	chr11	123090497	123090781	284	5	17	44.381	16.2668	0.774493	0.106088
Region_128149	chr11	123109272	123109522	250	6	17	54.5714	17.6115	0.784975	0.0876929
Region_128150	chr11	123113376	123113625	249	7	13	62.4354	19.2859	0.542357	0.0732563
Region_128151	chr11	123121985	123122290	305	4	12	34.7075	12.0741	0.883812	0.0687788
Region_128152	chr11	123141601	123141864	263	5	20	39.5986	9.89095	0.847428	0.0753465
Region_128153	chr11	123147967	123148216	249	7	15	59.5442	19.1154	0.781656	0.0697081
Region_128154	chr11	123152031	123152350	319	7	15	56.2517	19.8363	0.621548	0.073002
Region_128155	chr11	123159082	123159395	313	10	31	80.3129	27.0969	0.872451	0.0756705
Region_128156	chr11	123181805	123182021	216	5	17	44.9252	12.89	0.856884	0.0725821
Region_128157	chr11	123192930	123193322	392	8	14	67.4558	22.6608	0.76173	0.0818445
Region_128158	chr11	123201004	123201367	363	7	20	63.7279	21.4561	0.842957	0.0601767
Region_128159	chr11	123210258	123210430	172	4	13	30.1973	9.48441	0.89284	0.0700589
Region_128160	chr11	123211630	123211809	179	6	12	47.966	18.4452	0.699904	0.11412
Region_128161	chr11	123213643	123213878	235	6	16	49.1224	15.6948	0.858186	0.0746445
Region_128162	chr11	123235600	123235702	102	6	16	48.7755	15.0378	0.861986	0.0894079
Region_128163	chr11	123235983	123236328	345	7	26	62.2925	18.6453	0.752318	0.0771046
Region_128164	chr11	123240959	123241334	375	6	18	55.6395	19.8294	0.856631	0.0680953
Region_128165	chr11	123242314	123242542	228	6	23	47.2245	12.642	0.859136	0.0790167
Region_128166	chr11	123255964	123256183	219	7	14	72.7279	34.3395	0.24698	0.0809035
Region_128167	chr11	123259699	123260043	344	6	18	47.0272	12.0211	0.744803	0.107965
Region_128168	chr11	123268051	123268352	301	10	12	84.9048	32.8042	0.753001	0.0884496
Region_128169	chr11	123274068	123274241	173	4	13	36.4354	11.6072	0.48657	0.151182
Region_128170	chr11	123275074	123275192	118	5	13	40.5442	15.6408	0.895044	0.0761628
Region_128171	chr11	123275910	123276148	238	5	12	39.2925	11.9601	0.891187	0.0680467
Region_128172	chr11	123282202	123282544	342	6	22	48.9524	13.9634	0.810853	0.0846615
Region_128173	chr11	123286288	123286533	245	4	15	32.7891	8.65648	0.701644	0.0962839
Region_128174	chr11	123290855	123291103	248	4	14	33.7211	9.56362	0.85641	0.0774167
Region_128175	chr11	123294329	123294554	225	6	18	51.3878	17.7237	0.895302	0.0758594
Region_128176	chr11	123296563	123296929	366	7	25	60.0748	14.6199	0.837682	0.066224
Region_128177	chr11	123304012	123304305	293	6	17	49.5442	16.5559	0.768221	0.081262
Region_128178	chr11	123305051	123305311	260	5	16	46.1701	15.8997	0.810135	0.0943565
Region_128179	chr11	123305517	123305803	286	7	24	60.0408	16.5198	0.853953	0.0695725
Region_128180	chr11	123308077	123308462	385	6	23	52.4354	14.4966	0.529716	0.0961172
Region_128181	chr11	123325370	123325572	202	4	12	30.2245	9.11704	0.355403	0.114298
Region_128182	chr11	123381373	123381717	344	5	13	41.381	14.4489	0.776597	0.075079
Region_128183	chr11	123388851	123389166	315	9	20	77.449	28.2077	0.753282	0.0685342
Region_128184	chr11	123405500	123405694	194	4	13	34.932	13.7146	0.850996	0.0964968
Region_128185	chr11	123417019	123417367	348	6	19	45.7279	12.7255	0.860366	0.0734186
Region_128186	chr11	123425153	123425663	510	7	24	59.0068	16.3676	0.775291	0.0755042
Region_128187	chr11	123426495	123426760	265	6	13	52.102	19.0661	0.858523	0.0612452
Region_128188	chr11	123431495	123431760	265	6	14	65.3129	28.4352	0.824095	0.090842
Region_128189	chr11	123437586	123438198	612	9	25	82.2177	26.2766	0.574389	0.0705236
Region_128190	chr11	123445231	123445480	249	5	14	44.068	14.3616	0.881678	0.0614678
Region_128191	chr11	123449047	123449225	178	7	14	63.3061	22.3275	0.787661	0.0919018
Region_128192	chr11	123450287	123450550	263	3	12	26.2721	7.18499	0.798455	0.111791
Region_128193	chr11	123455416	123455583	167	6	19	45.7211	13.0257	0.865447	0.0847738
Region_128194	chr11	123457335	123457691	356	6	19	50.9932	13.4696	0.689857	0.0953877
Region_128195	chr11	123464809	123465109	300	5	13	36.9252	11.7567	0.899026	0.078432
Region_128196	chr11	123476245	123476761	516	7	21	55.5986	17.4774	0.835464	0.0707955
Region_128197	chr11	123479001	123479296	295	11	24	117.408	43.7959	0.80382	0.0674739
Region_128198	chr11	123515924	123516231	307	6	23	52.1224	14.9001	0.913197	0.0643489
Region_128199	chr11	123517475	123517786	311	9	25	83.2245	21.9145	0.801206	0.0684146
Region_128200	chr11	123518409	123518774	365	6	16	46.7891	16.0518	0.76328	0.0789083
Region_128201	chr11	123542181	123542485	304	6	17	54.7279	18.7513	0.887081	0.0626656
Region_128202	chr11	123543735	123544055	320	6	20	49.966	14.4731	0.593141	0.107123
Region_128203	chr11	123549914	123550264	350	8	22	64.0476	20.3212	0.802191	0.0807757
Region_128204	chr11	123555086	123555234	148	5	13	42.3946	12.9549	0.168409	0.0679601
Region_128205	chr11	123558358	123558956	598	10	42	80.1905	19.1717	0.752015	0.0674043
Region_128206	chr11	123561973	123562169	196	5	15	37.7483	11.5004	0.846559	0.0653243
Region_128207	chr11	123571809	123571982	173	4	12	35.4558	11.632	0.631586	0.131318
Region_128208	chr11	123573707	123573885	178	4	13	40.3401	15.5142	0.932764	0.0608588
Region_128209	chr11	123575538	123575777	239	5	13	40.8231	15.0154	0.757616	0.0773993
Region_128210	chr11	123592561	123592889	328	8	19	60.5238	21.1023	0.84957	0.0631391
Region_128211	chr11	123599103	123599495	392	8	23	62.8503	18.8347	0.736824	0.0625381
Region_128212	chr11	123615882	123616063	181	5	12	46.5442	19.4807	0.820289	0.124893
Region_128213	chr11	123616631	123616915	284	7	18	64.381	25.14	0.833662	0.0850743
Region_128214	chr11	123619993	123620211	218	5	12	38.8776	10.5797	0.818559	0.0935802
Region_128215	chr11	123631070	123631337	267	7	19	59.4626	19.4997	0.597775	0.103072
Region_128216	chr11	123636971	123637263	292	7	18	55.7075	19.3586	0.529787	0.120678
Region_128217	chr11	123638208	123638551	343	5	15	39.2653	11.0269	0.653416	0.0945571
Region_128218	chr11	123639566	123639669	103	5	12	38.5578	13.6608	0.679541	0.111769
Region_128219	chr11	123642910	123643092	182	6	13	56.7823	22.3713	0.778188	0.0736721
Region_128220	chr11	123646731	123646817	86	5	13	43.3333	14.6672	0.657285	0.125541
Region_128221	chr11	123671095	123672082	987	18	66	157.762	38.9109	0.449478	0.0793561
Region_128222	chr11	123672508	123672839	331	8	20	67.3741	20.7497	0.823185	0.073887
Region_128223	chr11	123683512	123683769	257	5	13	42.2585	13.5359	0.253636	0.0962954
Region_128224	chr11	123688757	123688947	190	4	12	41.4898	13.8793	0.37691	0.105039
Region_128225	chr11	123690653	123690788	135	3	13	28.2381	7.46529	0.459624	0.114665
Region_128226	chr11	123697427	123697662	235	6	17	46.9864	13.8618	0.562652	0.104005
Region_128227	chr11	123702164	123702568	404	9	15	88.9728	38.5792	0.465288	0.103609
Region_128228	chr11	123712896	123713159	263	5	18	44.3333	12.0577	0.465475	0.12394
Region_128229	chr11	123722562	123723083	521	7	24	59.2993	15.9199	0.804178	0.071415
Region_128230	chr11	123753768	123754206	438	10	36	98.0204	29.9238	0.723132	0.0763727
Region_128231	chr11	123761858	123761946	88	7	13	50.8027	17.9263	0.647091	0.121616
Region_128232	chr11	123797664	123797846	182	7	15	56.1429	22.1363	0.431563	0.123784
Region_128233	chr11	123805536	123805704	168	5	13	40.9728	13.3365	0.43825	0.136802
Region_128234	chr11	123859106	123859324	218	3	13	27.3129	6.82241	0.502593	0.122586
Region_128235	chr11	123862146	123862413	267	5	18	48.3946	17.2375	0.395522	0.0893442
Region_128236	chr11	123868145	123868347	202	5	13	38.9524	13.4253	0.794355	0.0840163
Region_128237	chr11	123874978	123875354	376	5	16	41.517	11.0381	0.648966	0.0864119
Region_128238	chr11	123883155	123883278	123	6	21	53.2109	15.2721	0.390144	0.121834
Region_128239	chr11	123898281	123898499	218	4	14	36.7823	10.6736	0.578012	0.102107
Region_128240	chr11	123911790	123911977	187	4	13	33.3673	11.4294	0.587105	0.115439
Region_128241	chr11	123928495	123928594	99	7	12	50.1769	18.0694	0.605024	0.129199
Region_128242	chr11	123941740	123941934	194	4	16	37.1837	9.83704	0.395288	0.0985013
Region_128243	chr11	123943128	123943490	362	8	20	70.619	24.3447	0.734047	0.0695859
Region_128244	chr11	123943913	123944142	229	4	12	38.7211	10.5777	0.488065	0.117551
Region_128245	chr11	123968389	123968613	224	4	12	36.5102	9.61261	0.521423	0.108922
Region_128246	chr11	123976964	123977355	391	11	34	118.973	56.7262	0.509112	0.0856148
Region_128247	chr11	123993477	123993767	290	10	24	100.027	45.9355	0.564381	0.110514
Region_128248	chr11	123994317	123994734	417	14	51	144.122	60.5183	0.584918	0.0853648
Region_128249	chr11	124001025	124001217	192	6	19	49.3741	15.0389	0.498765	0.109567
Region_128250	chr11	124005152	124005310	158	4	12	34.6054	12.1979	0.252714	0.107292
Region_128251	chr11	124009889	124010097	208	7	21	59.3401	19.0811	0.34002	0.115986
Region_128252	chr11	124016111	124016274	163	7	13	64.4354	27.643	0.506706	0.139335
Region_128253	chr11	124023554	124023747	193	6	14	67.5578	30.6862	0.254293	0.0980291
Region_128254	chr11	124029721	124030298	577	12	27	122.204	52.1505	0.455245	0.0972746
Region_128255	chr11	124038319	124038640	321	12	24	124.429	54.1459	0.416866	0.103483
Region_128256	chr11	124042576	124043004	428	9	37	72.9184	18.7629	0.401048	0.100744
Region_128257	chr11	124048173	124048423	250	7	18	55	16.7667	0.293845	0.100297
Region_128258	chr11	124055122	124055413	291	11	16	99.2517	35.6495	0.452002	0.0827408
Region_128259	chr11	124085491	124085794	303	5	20	42.4286	11.2384	0.189892	0.100216
Region_128260	chr11	124086095	124086276	181	4	15	35.4898	10.1079	0.486576	0.132499
Region_128261	chr11	124094101	124094311	210	7	19	75.381	36.1228	0.654303	0.0918568
Region_128262	chr11	124100739	124100981	242	6	17	49.7959	12.795	0.646308	0.0850198
Region_128263	chr11	124105521	124105621	100	5	14	42.102	13.5948	0.593098	0.110999
Region_128264	chr11	124123297	124123532	235	5	14	42.4354	15.8745	0.768641	0.0820669
Region_128265	chr11	124134164	124134396	232	4	17	34.7687	9.91475	0.873263	0.0738523
Region_128266	chr11	124161552	124161763	211	3	12	26.7143	8.28185	0.711001	0.114358
Region_128267	chr11	124168047	124168168	121	4	13	33.3129	10.7339	0.859576	0.0848506
Region_128268	chr11	124169963	124170086	123	4	12	38.1293	13.2465	0.814771	0.10282
Region_128269	chr11	124185875	124186079	204	6	20	54.4626	19.3293	0.695988	0.0620182
Region_128270	chr11	124189800	124189994	194	4	13	34.5374	9.79535	0.593313	0.1108
Region_128271	chr11	124203116	124203417	301	4	15	33.7007	9.61549	0.715222	0.10555
Region_128272	chr11	124207584	124207919	335	7	27	61.9592	15.6686	0.771146	0.0926386
Region_128273	chr11	124225084	124225416	332	7	24	62.381	16.4967	0.624042	0.0951446
Region_128274	chr11	124272662	124272915	253	4	13	31.8095	8.91845	0.820594	0.100717
Region_128275	chr11	124280404	124280587	183	4	12	36.1769	10.8184	0.865918	0.0803457
Region_128276	chr11	124319559	124319833	274	5	21	45.8844	13.4315	0.736847	0.114965
Region_128277	chr11	124332761	124332828	67	4	12	35.7143	12.8105	0.629314	0.137981
Region_128278	chr11	124332993	124333172	179	4	14	32.0204	9.0353	0.579489	0.131033
Region_128279	chr11	124333800	124334236	436	6	19	49.4898	15.1352	0.552672	0.110813
Region_128280	chr11	124366029	124366202	173	5	14	43.4354	13.6813	0.902878	0.0693284
Region_128281	chr11	124380201	124380426	225	5	17	40.3197	11.7275	0.890286	0.088735
Region_128282	chr11	124424220	124424510	290	6	13	47.9524	16.4551	0.751033	0.113725
Region_128283	chr11	124462942	124463186	244	4	12	31.9592	9.22094	0.838089	0.0876325
Region_128284	chr11	124463924	124464218	294	5	12	43.2109	15.6101	0.679093	0.14025
Region_128285	chr11	124482469	124482943	474	9	26	80.9728	23.3886	0.449649	0.0812549
Region_128286	chr11	124495779	124495948	169	5	15	39.8639	10.8069	0.526519	0.118801
Region_128287	chr11	124516469	124518007	1538	30	114	244.592	58.6991	0.354622	0.072945
Region_128288	chr11	124518175	124518404	229	8	20	65.6871	18.7236	0.448586	0.101208
Region_128289	chr11	124536692	124536882	190	6	15	48.1701	16.5345	0.0664745	0.0665033
Region_128290	chr11	124564799	124565185	386	12	39	93.4558	26.614	0.292009	0.100088
Region_128291	chr11	124570344	124570794	450	9	21	90.9456	32.6697	0.590979	0.0934924
Region_128292	chr11	124592275	124592643	368	7	26	57.4422	14.6872	0.429483	0.109255
Region_128293	chr11	124601624	124601933	309	7	27	60.7959	18.3318	0.632302	0.101111
Region_128294	chr11	124618932	124619419	487	9	30	74.5102	20.5564	0.624788	0.103894
Region_128295	chr11	124630842	124631177	335	4	16	31.8095	7.90468	0.898913	0.0605117
Region_128296	chr11	124647995	124648381	386	5	19	43.2381	11.1357	0.796247	0.0713222
Region_128297	chr11	124668283	124668461	178	4	19	39.517	13.1578	0.862648	0.0648339
Region_128298	chr11	124674449	124674735	286	9	25	70.2381	22.7606	0.472754	0.101515
Region_128299	chr11	124707716	124708137	421	6	18	44.9388	11.9561	0.371321	0.122702
Region_128300	chr11	124711105	124711424	319	9	21	68.4286	22.2317	0.614852	0.110476
Region_128301	chr11	124714617	124714818	201	6	22	55.415	14.5949	0.531067	0.0944405
Region_128302	chr11	124717547	124717764	217	4	13	31.3673	8.02827	0.319036	0.113665
Region_128303	chr11	124729114	124729180	66	4	12	32.3333	11.3375	0.795951	0.112353
Region_128304	chr11	124739207	124739421	214	14	35	163.347	83.4901	0.624909	0.12336
Region_128305	chr11	124764271	124764683	412	6	25	56.4422	15.3824	0.70614	0.0637454
Region_128306	chr11	124771928	124772087	159	3	12	29.7279	9.67454	0.670763	0.106521
Region_128307	chr11	124781217	124781476	259	4	17	37.8027	10.2834	0.883265	0.0619304
Region_128308	chr11	124816553	124816966	413	8	31	68.3946	17.363	0.367058	0.0843027
Region_128309	chr11	124818014	124818297	283	7	32	61.3197	16.0479	0.469792	0.0984934
Region_128310	chr11	124835975	124836406	431	9	33	74.966	20.1978	0.684125	0.0734297
Region_128311	chr11	124840060	124840556	496	13	20	112.347	43.8337	0.195346	0.0671033
Region_128312	chr11	124850288	124850778	490	9	31	73.1429	18.0342	0.320857	0.0782939
Region_128313	chr11	124859974	124860158	184	6	19	46.8844	12.798	0.377668	0.10152
Region_128314	chr11	124864563	124864854	291	9	21	68.8912	19.035	0.14773	0.0730911
Region_128315	chr11	124867934	124868404	470	9	15	75.5306	27.5354	0.184838	0.0657322
Region_128316	chr11	124873140	124873457	317	6	13	53.8503	23.2563	0.489523	0.113483
Region_128317	chr11	124882254	124882626	372	7	21	55.3946	15.7891	0.649696	0.101417
Region_128318	chr11	124893050	124893419	369	8	20	62.6871	16.1906	0.643196	0.0999544
Region_128319	chr11	124921932	124922220	288	12	30	101.374	35.8744	0.775594	0.0935969
Region_128320	chr11	124925586	124926116	530	13	40	107.687	32.0122	0.728971	0.110998
Region_128321	chr11	124929718	124929893	175	4	14	38.9932	12.6445	0.764261	0.119822
Region_128322	chr11	124933232	124933605	373	7	15	59.7483	18.285	0.870009	0.0925637
Region_128323	chr11	124953050	124953309	259	5	17	42.7007	11.3544	0.618361	0.114817
Region_128324	chr11	124953546	124953879	333	8	24	67.3333	20.1676	0.178904	0.0851387
Region_128325	chr11	125011471	125011667	196	5	12	41.0544	12.4674	0.834081	0.117392
Region_128326	chr11	125029279	125029421	142	4	13	32.1088	10.1759	0.87222	0.100979
Region_128327	chr11	125031780	125032233	453	9	32	76.3401	21.7128	0.859446	0.0754911
Region_128328	chr11	125046217	125046429	212	6	15	53.4014	19.6924	0.810753	0.0917055
Region_128329	chr11	125048333	125048553	220	5	14	39.8912	10.6193	0.675646	0.106075
Region_128330	chr11	125055827	125056019	192	6	15	49.1224	17.9542	0.211365	0.103091
Region_128331	chr11	125068078	125068396	318	5	14	45.9728	11.7508	0.804443	0.0753036
Region_128332	chr11	125078131	125078336	205	9	19	85.9048	36.0548	0.760348	0.0893561
Region_128333	chr11	125112140	125112415	275	9	20	87.1497	37.4688	0.811261	0.0685046
Region_128334	chr11	125117588	125117750	162	4	13	36.4218	9.81886	0.811989	0.101173
Region_128335	chr11	125128673	125129009	336	5	13	39.1565	9.51041	0.781563	0.0860412
Region_128336	chr11	125129160	125129566	406	19	57	183.558	74.7376	0.795923	0.0827287
Region_128337	chr11	125134237	125134862	625	13	47	111.088	30.0465	0.719998	0.0633188
Region_128338	chr11	125140832	125141110	278	4	12	33.5646	9.28843	0.748728	0.090854
Region_128339	chr11	125141273	125141562	289	8	21	70.0544	24.6156	0.698251	0.0653518
Region_128340	chr11	125143979	125144342	363	6	15	49.2789	15.3327	0.741101	0.0808113
Region_128341	chr11	125147354	125147585	231	6	13	52.1565	19.3372	0.83212	0.071208
Region_128342	chr11	125153014	125153387	373	8	25	67.5102	19.4152	0.840027	0.0670424
Region_128343	chr11	125157834	125158237	403	7	20	61.9456	17.3082	0.738992	0.0704805
Region_128344	chr11	125168666	125169402	736	18	79	150.211	39.8733	0.605569	0.0789215
Region_128345	chr11	125175744	125176009	265	7	18	63.8503	19.7194	0.646705	0.108223
Region_128346	chr11	125178013	125178277	264	4	12	31.0748	9.13378	0.381731	0.116531
Region_128347	chr11	125178931	125179088	157	8	22	73.3061	26.5024	0.398267	0.10426
Region_128348	chr11	125190125	125190448	323	8	23	61.898	16.5454	0.445977	0.110588
Region_128349	chr11	125191428	125192025	597	10	26	85.619	27.2581	0.351534	0.0864782
Region_128350	chr11	125193300	125193778	478	9	12	76.0204	23.4288	0.487565	0.102477
Region_128351	chr11	125194960	125195327	367	7	22	62.585	20.5766	0.568133	0.10829
Region_128352	chr11	125206389	125206774	385	9	15	72.3265	24.5452	0.479264	0.0932865
Region_128353	chr11	125215343	125215738	395	9	24	72.7415	23.1694	0.578482	0.0905288
Region_128354	chr11	125220501	125221023	522	12	31	105.966	36.3217	0.741404	0.0855877
Region_128355	chr11	125221462	125221704	242	8	27	71.2313	23.3907	0.719679	0.0752663
Region_128356	chr11	125227520	125227900	380	6	18	51.8503	15.8915	0.501201	0.109813
Region_128357	chr11	125228163	125228367	204	6	18	64.8776	20.5499	0.514405	0.0899322
Region_128358	chr11	125235915	125236156	241	9	15	94.8639	45.4793	0.802579	0.0734137
Region_128359	chr11	125241249	125241419	170	4	12	37.415	14.4894	0.459933	0.12237
Region_128360	chr11	125254066	125254190	124	6	13	46.5714	17.0455	0.389432	0.146169
Region_128361	chr11	125254949	125255302	353	8	20	70.2041	20.7404	0.725351	0.089826
Region_128362	chr11	125257502	125257881	379	8	34	79.9252	26.0871	0.745868	0.0842842
Region_128363	chr11	125258290	125258584	294	5	14	50.2041	18.6073	0.649399	0.105462
Region_128364	chr11	125271884	125272045	161	6	14	54.966	21.8037	0.49562	0.118242
Region_128365	chr11	125273754	125273993	239	5	16	41.6531	10.5698	0.515214	0.118591
Region_128366	chr11	125274311	125274958	647	15	44	127.741	41.7794	0.572432	0.0876804
Region_128367	chr11	125278346	125278787	441	11	27	92.7483	30.9821	0.500656	0.102973
Region_128368	chr11	125282251	125282873	622	9	26	74.2857	18.897	0.385661	0.0921777
Region_128369	chr11	125283830	125284438	608	10	27	80.585	21.4527	0.519437	0.108484
Region_128370	chr11	125288312	125288576	264	6	12	48.7143	16.1576	0.511365	0.122952
Region_128371	chr11	125289695	125289908	213	6	15	49.0816	15.7717	0.178726	0.101262
Region_128372	chr11	125292161	125292344	183	5	17	46.8571	14.9721	0.49957	0.122375
Region_128373	chr11	125293676	125293800	124	4	12	33.1701	11.9051	0.524885	0.14708
Region_128374	chr11	125294756	125295524	768	12	49	103.395	31.1104	0.596593	0.084983
Region_128375	chr11	125296262	125296594	332	7	17	63.7483	18.3761	0.428516	0.106052
Region_128376	chr11	125296784	125297152	368	10	38	85.0544	22.0497	0.61167	0.112853
Region_128377	chr11	125297449	125297827	378	6	24	50.2041	11.2371	0.630774	0.102865
Region_128378	chr11	125304877	125305094	217	7	22	54.2109	14.4413	0.616123	0.101033
Region_128379	chr11	125316099	125316514	415	10	30	85.898	26.3703	0.640158	0.0952036
Region_128380	chr11	125321248	125321515	267	4	12	34.9524	10.8371	0.414254	0.113071
Region_128381	chr11	125326694	125326991	297	6	13	52.3946	19.2253	0.523854	0.130785
Region_128382	chr11	125329738	125329988	250	8	26	71.5442	21.0906	0.435734	0.0901606
Region_128383	chr11	125339756	125340305	549	13	57	106.912	26.6625	0.486356	0.0965998
Region_128384	chr11	125345422	125345687	265	8	25	73.1497	24.8305	0.505841	0.0723451
Region_128385	chr11	125354380	125354665	285	5	13	38.2177	12.0134	0.577269	0.096018
Region_128386	chr11	125357500	125357930	430	9	24	83.9456	26.2438	0.828562	0.0602019
Region_128387	chr11	125361190	125361504	314	5	18	44.966	13.9527	0.67479	0.117419
Region_128388	chr11	125364542	125365239	697	16	54	139.966	47.2908	0.341551	0.0754707
Region_128389	chr11	125373581	125373860	279	7	24	62.0816	22.723	0.599808	0.121689
Region_128390	chr11	125375147	125375535	388	5	18	39.5374	10.8541	0.502187	0.112573
Region_128391	chr11	125375696	125376028	332	8	18	69.4354	22.7075	0.52256	0.0857067
Region_128392	chr11	125376706	125376932	226	6	17	57.1973	17.5416	0.529079	0.102011
Region_128393	chr11	125377786	125378044	258	9	25	81.2857	27.4753	0.615332	0.111637
Region_128394	chr11	125382228	125382498	270	7	12	67.2993	31.3068	0.348484	0.117507
Region_128395	chr11	125382841	125382994	153	4	12	31.4966	10.2023	0.428119	0.110954
Region_128396	chr11	125389702	125389870	168	7	14	55.2177	20.1452	0.632744	0.108672
Region_128397	chr11	125393318	125393692	374	9	22	72.7007	19.359	0.391825	0.113544
Region_128398	chr11	125393922	125394216	294	5	12	39.4082	11.4118	0.376095	0.130056
Region_128399	chr11	125397009	125397556	547	7	20	58.2993	15.4934	0.522498	0.100395
Region_128400	chr11	125403209	125403429	220	4	15	33.9932	10.2071	0.703924	0.132658
Region_128401	chr11	125406292	125406637	345	8	15	63.3129	23.151	0.419361	0.110157
Region_128402	chr11	125407638	125407989	351	8	22	77.9728	26.4867	0.70472	0.0773999
Region_128403	chr11	125408899	125409149	250	8	17	61.6939	20.826	0.819897	0.0781687
Region_128404	chr11	125418659	125419001	342	5	15	42.483	11.8358	0.490912	0.118031
Region_128405	chr11	125421088	125421453	365	8	20	76.3469	25.5749	0.499432	0.102863
Region_128406	chr11	125424911	125425229	318	5	12	45.3537	15.2903	0.595071	0.125731
Region_128407	chr11	125427476	125427671	195	4	15	34.1905	11.349	0.762496	0.108772
Region_128408	chr11	125430352	125430944	592	10	29	98.4218	36.4145	0.567257	0.083455
Region_128409	chr11	125433114	125433385	271	10	37	102.973	42.1785	0.612322	0.0783033
Region_128410	chr11	125435695	125435989	294	6	18	49.3673	14.8877	0.510283	0.116145
Region_128411	chr11	125441957	125442431	474	8	19	72.5238	25.0152	0.490207	0.090737
Region_128412	chr11	125456510	125456694	184	6	15	48.2449	14.3544	0.887786	0.0833319
Region_128413	chr11	125459745	125459966	221	5	15	37.5986	10.512	0.701679	0.0627051
Region_128414	chr11	125484224	125484528	304	5	18	47.4898	15.423	0.804282	0.0707421
Region_128415	chr11	125491209	125491888	679	8	27	64.3878	15.6981	0.714408	0.0732567
Region_128416	chr11	125496525	125496762	237	6	12	47.6531	17.8082	0.505241	0.0844294
Region_128417	chr11	125547005	125547615	610	8	24	60.6395	15.2908	0.71125	0.0814072
Region_128418	chr11	125589171	125589321	150	5	15	40.0884	11.6554	0.803038	0.08024
Region_128419	chr11	125594122	125594319	197	4	12	33.449	10.2811	0.86753	0.0610176
Region_128420	chr11	125624320	125624544	224	7	16	52.3061	15.3514	0.896593	0.0623672
Region_128421	chr11	125624983	125625471	488	7	20	53.2789	15.7388	0.374034	0.0895931
Region_128422	chr11	125685120	125685583	463	9	19	81.2653	22.1549	0.751973	0.0725929
Region_128423	chr11	125692556	125692777	221	5	19	48.3469	13.4901	0.656091	0.110829
Region_128424	chr11	125698922	125699259	337	6	27	57.3197	16.821	0.57436	0.0860946
Region_128425	chr11	125700961	125701259	298	6	13	48.9524	12.7711	0.657649	0.0880001
Region_128426	chr11	125744046	125744324	278	3	13	27.3946	7.07064	0.317838	0.111121
Region_128427	chr11	125746796	125746993	197	5	17	39.7755	12.216	0.439018	0.126081
Region_128428	chr11	125769230	125769599	369	12	42	89.1905	24.3815	0.429891	0.118085
Region_128429	chr11	125773691	125774091	400	6	21	54.3741	13.7024	0.42844	0.096964
Region_128430	chr11	125789421	125789508	87	5	15	39.2041	13.1467	0.373321	0.142611
Region_128431	chr11	125867094	125867586	492	8	30	66.0612	17.7344	0.786131	0.0690603
Region_128432	chr11	125868560	125869177	617	8	25	65.8844	14.927	0.821635	0.0630141
Region_128433	chr11	125905108	125905418	310	9	29	79.2653	22.4659	0.540061	0.0962905
Region_128434	chr11	125906264	125906472	208	4	12	28.8163	8.99773	0.459407	0.130916
Region_128435	chr11	125925135	125925490	355	9	30	76.0612	21.4879	0.658292	0.0779519
Region_128436	chr11	125925645	125925910	265	6	16	51.3333	13.6945	0.701108	0.0917478
Region_128437	chr11	125926699	125927006	307	12	29	101.551	37.7858	0.527779	0.10742
Region_128438	chr11	125930196	125930691	495	12	46	110.014	35.7526	0.731778	0.0723701
Region_128439	chr11	125933678	125933877	199	5	16	41.2789	11.9231	0.646067	0.081555
Region_128440	chr11	125945277	125945678	401	10	34	88.2381	26.357	0.581176	0.0711621
Region_128441	chr11	125948811	125949547	736	21	69	196.66	58.4506	0.742298	0.0708505
Region_128442	chr11	125957742	125958173	431	11	37	87.4082	26.9423	0.392199	0.134921
Region_128443	chr11	125964673	125964908	235	5	20	46.5238	13.1874	0.620411	0.116185
Region_128444	chr11	125988089	125988597	508	9	33	73.3946	18.4731	0.632498	0.0768625
Region_128445	chr11	125998402	125998883	481	7	17	59.3061	16.3743	0.456218	0.108927
Region_128446	chr11	125999946	126000117	171	5	14	38.5986	11.9626	0.768008	0.0960849
Region_128447	chr11	126002789	126002983	194	5	12	40.2517	14.9432	0.586746	0.119667
Region_128448	chr11	126003913	126004136	223	5	12	41.1565	13.023	0.882855	0.069003
Region_128449	chr11	126005745	126005945	200	5	12	41.1565	14.848	0.782159	0.0939795
Region_128450	chr11	126015123	126015369	246	5	19	50.8844	14.5595	0.792294	0.0780613
Region_128451	chr11	126017140	126017416	276	6	21	50.1497	14.2244	0.8783	0.0611922
Region_128452	chr11	126024216	126024443	227	5	19	42.0068	12.3319	0.5521	0.118423
Region_128453	chr11	126031291	126031507	216	4	18	41.9524	11.1836	0.525926	0.102516
Region_128454	chr11	126032554	126032734	180	7	17	53.1293	17.7499	0.749995	0.0923521
Region_128455	chr11	126042707	126043426	719	14	47	111.626	26.7879	0.80399	0.0639211
Region_128456	chr11	126047894	126048066	172	5	13	45.3946	14.2312	0.720155	0.110787
Region_128457	chr11	126060394	126060604	210	6	19	54.8844	16.9105	0.459704	0.110727
Region_128458	chr11	126072765	126073049	284	7	21	59.5238	18.0601	0.466966	0.0913106
Region_128459	chr11	126078730	126079005	275	9	17	67.4898	23.3404	0.626932	0.0906787
Region_128460	chr11	126079937	126080253	316	4	12	36.1565	10.5699	0.653152	0.105612
Region_128461	chr11	126086696	126087009	313	7	14	56.2653	14.2864	0.750959	0.0893517
Region_128462	chr11	126093770	126094085	315	5	13	36.8639	10.9292	0.802578	0.103923
Region_128463	chr11	126096082	126096671	589	13	34	107.483	29.0746	0.816967	0.0615204
Region_128464	chr11	126098874	126099013	139	5	15	38.9456	12.3825	0.85209	0.0760922
Region_128465	chr11	126099462	126099764	302	6	20	49.1633	13.9657	0.770848	0.0790841
Region_128466	chr11	126106550	126106837	287	7	13	62.2381	24.5447	0.297548	0.11712
Region_128467	chr11	126107076	126107589	513	13	35	115.136	37.8319	0.443446	0.0957478
Region_128468	chr11	126127485	126127878	393	8	18	68.3741	20.2911	0.8151	0.0677052
Region_128469	chr11	126141138	126141410	272	7	19	59.6122	24.007	0.627653	0.117815
Region_128470	chr11	126153195	126153470	275	4	13	35.0544	12.4668	0.61882	0.114458
Region_128471	chr11	126169877	126169982	105	4	12	37.3741	13.6649	0.821468	0.0815922
Region_128472	chr11	126172981	126173297	316	7	15	64.6259	26.4971	0.635095	0.0947004
Region_128473	chr11	126174398	126174567	169	8	25	75.2993	23.9255	0.757529	0.098719
Region_128474	chr11	126177202	126177568	366	7	15	57.3537	19.2032	0.655067	0.091479
Region_128475	chr11	126191291	126191762	471	7	17	57.6122	21.7415	0.827738	0.0633113
Region_128476	chr11	126194104	126194346	242	7	18	64.4762	19.4811	0.477208	0.0719531
Region_128477	chr11	126196101	126196176	75	4	12	31.3469	11.7489	0.792163	0.113823
Region_128478	chr11	126199901	126200165	264	6	15	47.1497	15.7803	0.811168	0.0702022
Region_128479	chr11	126210676	126210905	229	8	18	77.619	34.3191	0.418428	0.0784441
Region_128480	chr11	126250370	126250521	151	4	12	34.5578	13.3848	0.949055	0.0626595
Region_128481	chr11	126269538	126269721	183	7	20	57.1973	21.9407	0.177146	0.0658815
Region_128482	chr11	126272494	126272700	206	5	13	45.3673	15.302	0.832925	0.0632065
Region_128483	chr11	126279261	126279562	301	7	13	53.2177	17.3096	0.73661	0.0753379
Region_128484	chr11	126282206	126282474	268	8	13	73.3265	33.8595	0.617381	0.0928333
Region_128485	chr11	126286840	126287201	361	7	21	55.8776	15.2769	0.87766	0.0639431
Region_128486	chr11	126290170	126290303	133	5	14	41.2585	12.2949	0.692638	0.0966674
Region_128487	chr11	126304628	126304874	246	11	22	99.6667	35.6736	0.70873	0.101788
Region_128488	chr11	126307555	126308073	518	8	29	65.1701	18.0005	0.605031	0.0680397
Region_128489	chr11	126336240	126336409	169	5	15	40.0612	12.915	0.787502	0.113078
Region_128490	chr11	126340269	126340525	256	8	24	66.449	22.3058	0.607987	0.0814089
Region_128491	chr11	126360572	126360725	153	6	12	50.5986	21.264	0.504194	0.110508
Region_128492	chr11	126387817	126387952	135	4	12	36.0408	11.6106	0.503674	0.127797
Region_128493	chr11	126404335	126404622	287	7	20	55.1361	15.9252	0.43535	0.0992534
Region_128494	chr11	126417169	126417411	242	7	20	61.3401	18.6186	0.546859	0.0871204
Region_128495	chr11	126419951	126420337	386	6	17	51.6463	13.1669	0.587245	0.0868567
Region_128496	chr11	126421183	126421376	193	6	16	49.7279	18.2256	0.911705	0.0690649
Region_128497	chr11	126427455	126427784	329	6	21	44.8844	11.818	0.593049	0.100282
Region_128498	chr11	126462311	126462887	576	10	37	78.2381	22.41	0.602127	0.084223
Region_128499	chr11	126463701	126463867	166	4	14	35.1429	11.4443	0.383613	0.138637
Region_128500	chr11	126483381	126483757	376	6	12	46.8095	11.8647	0.779933	0.0750504
Region_128501	chr11	126492971	126493065	94	5	12	41.5238	18.4511	0.49492	0.136549
Region_128502	chr11	126498394	126498656	262	7	16	71.7483	35.1661	0.376314	0.108574
Region_128503	chr11	126499588	126500240	652	13	39	107.966	29.1243	0.263537	0.0771324
Region_128504	chr11	126502638	126503083	445	8	39	82.9932	24.8176	0.322787	0.097665
Region_128505	chr11	126514218	126514592	374	6	12	51.0544	15.7018	0.26819	0.0934817
Region_128506	chr11	126514885	126515342	457	10	21	76.7347	20.8935	0.29805	0.113136
Region_128507	chr11	126516023	126516559	536	11	27	88.517	26.3403	0.328322	0.0774565
Region_128508	chr11	126518012	126518484	472	16	46	130.082	42.9468	0.419101	0.0851968
Region_128509	chr11	126519438	126519481	43	4	12	38.1565	13.5751	0.441467	0.11041
Region_128510	chr11	126519867	126520086	219	8	12	60.5442	23.1221	0.440519	0.118303
Region_128511	chr11	126524990	126526005	1015	15	53	131.762	34.1833	0.365796	0.0730438
Region_128512	chr11	126527375	126527663	288	7	17	55.2109	16.3155	0.391396	0.112724
Region_128513	chr11	126537569	126537912	343	6	14	46.5306	13.5805	0.462146	0.122082
Region_128514	chr11	126546523	126546882	359	8	30	72.8367	20.2227	0.269555	0.0953539
Region_128515	chr11	126549105	126549355	250	7	12	56.6327	17.156	0.319583	0.116859
Region_128516	chr11	126550038	126550380	342	12	31	109.136	43.8821	0.547271	0.100072
Region_128517	chr11	126552067	126552310	243	5	15	45.5442	16.7329	0.377676	0.0844018
Region_128518	chr11	126554869	126555160	291	8	24	75.3061	28.2459	0.394544	0.106189
Region_128519	chr11	126555422	126555655	233	4	12	32.8776	9.18672	0.452918	0.124408
Region_128520	chr11	126560280	126560461	181	4	13	32.1156	9.98253	0.249456	0.0932672
Region_128521	chr11	126563359	126563614	255	7	25	61.7891	20.3407	0.261851	0.107978
Region_128522	chr11	126565476	126565553	77	6	15	54.9524	17.287	0.471696	0.144346
Region_128523	chr11	126567009	126567308	299	6	15	44.5986	13.158	0.209533	0.0914239
Region_128524	chr11	126568689	126568936	247	4	12	34.5578	10.7602	0.153228	0.0867836
Region_128525	chr11	126569248	126569653	405	5	15	46.0544	12.2619	0.298207	0.0890115
Region_128526	chr11	126570832	126571152	320	5	20	45.6803	13.9348	0.296579	0.0841228
Region_128527	chr11	126574460	126574690	230	5	12	44.2041	15.263	0.257378	0.104571
Region_128528	chr11	126578857	126579524	667	12	18	104.027	38.1055	0.30403	0.0942289
Region_128529	chr11	126582404	126582808	404	11	26	94.7959	35.4352	0.424612	0.0913971
Region_128530	chr11	126583839	126584352	513	17	56	160.463	54.2107	0.571328	0.0798956
Region_128531	chr11	126586972	126587322	350	9	27	72.034	20.6366	0.341946	0.112942
Region_128532	chr11	126594277	126594879	602	12	41	100.381	30.6818	0.502048	0.0836007
Region_128533	chr11	126601305	126601486	181	5	20	42.5102	11.9533	0.293999	0.109284
Region_128534	chr11	126610917	126611075	158	4	12	32.5578	10.6277	0.36889	0.148556
Region_128535	chr11	126611428	126611700	272	8	27	73.5782	26.4609	0.454774	0.10099
Region_128536	chr11	126611877	126612071	194	5	12	43.9592	15.5484	0.521169	0.11112
Region_128537	chr11	126612499	126612967	468	7	26	55.2381	13.7429	0.400529	0.109635
Region_128538	chr11	126619814	126620114	300	5	19	41.0612	10.6657	0.425496	0.100144
Region_128539	chr11	126623479	126623930	451	7	21	70.2721	24.4427	0.377194	0.103602
Region_128540	chr11	126626591	126626814	223	9	19	75.0408	28.2035	0.453871	0.125838
Region_128541	chr11	126630790	126631076	286	5	16	38.2381	11.2544	0.317484	0.111401
Region_128542	chr11	126633849	126634134	285	4	16	36.3401	11.5998	0.402934	0.111006
Region_128543	chr11	126638592	126639152	560	10	35	87.6871	24.215	0.335495	0.0954228
Region_128544	chr11	126640028	126640410	382	13	26	113.864	34.0225	0.465395	0.127365
Region_128545	chr11	126645117	126645759	642	10	33	83.0952	19.2668	0.405031	0.0803839
Region_128546	chr11	126645966	126646095	129	5	16	41.6803	11.8194	0.602094	0.105867
Region_128547	chr11	126646721	126646940	219	5	15	39.517	11.0456	0.486729	0.131891
Region_128548	chr11	126647488	126647897	409	9	34	69.1497	17.0805	0.334731	0.0754384
Region_128549	chr11	126653541	126653768	227	10	32	104.463	41.3678	0.323591	0.104137
Region_128550	chr11	126655103	126655603	500	7	21	50.3878	11.8792	0.300843	0.0938474
Region_128551	chr11	126656485	126656831	346	6	22	51.3741	12.1216	0.474192	0.100899
Region_128552	chr11	126657576	126658212	636	10	37	81.9524	21.0971	0.46348	0.0861535
Region_128553	chr11	126658634	126658874	240	4	12	33.4354	8.66821	0.287376	0.0973667
Region_128554	chr11	126659629	126660116	487	6	18	48.898	12.2964	0.325653	0.079836
Region_128555	chr11	126669502	126669675	173	4	14	36.3741	10.6103	0.259374	0.0974448
Region_128556	chr11	126672930	126673305	375	8	29	68.0068	18.2575	0.238736	0.100556
Region_128557	chr11	126677034	126677521	487	6	22	51.6395	15.2603	0.345075	0.108547
Region_128558	chr11	126682964	126683150	186	4	13	32.7415	10.7341	0.446662	0.154874
Region_128559	chr11	126683322	126683651	329	8	27	75.1905	21.8849	0.388078	0.095273
Region_128560	chr11	126685696	126686255	559	17	53	160.163	54.7046	0.405278	0.0931599
Region_128561	chr11	126687811	126688078	267	7	24	72.585	23.2779	0.343062	0.104617
Region_128562	chr11	126689679	126689976	297	5	14	48.4626	15.6618	0.538556	0.112793
Region_128563	chr11	126691113	126691336	223	5	15	47.4286	14.4108	0.445902	0.109225
Region_128564	chr11	126692201	126692375	174	6	13	50.9592	17.2781	0.547668	0.113551
Region_128565	chr11	126694033	126694359	326	7	16	58.0408	14.8817	0.454482	0.084889
Region_128566	chr11	126696489	126696877	388	14	23	140.517	60.7212	0.50738	0.080826
Region_128567	chr11	126698184	126698629	445	6	16	48.3129	15.5778	0.286711	0.0822508
Region_128568	chr11	126699166	126699514	348	8	34	69.4014	17.0377	0.309715	0.0900413
Region_128569	chr11	126699809	126699915	106	4	13	38.0476	12.0013	0.52799	0.153286
Region_128570	chr11	126700232	126700424	192	4	12	32.6395	10.5817	0.466345	0.128351
Region_128571	chr11	126708084	126708272	188	8	16	72.9116	27.0542	0.392338	0.109154
Region_128572	chr11	126709025	126709368	343	7	24	53.1497	15.7894	0.505368	0.110563
Region_128573	chr11	126711780	126712234	454	16	38	133.687	44.1465	0.344636	0.0936246
Region_128574	chr11	126712718	126712930	212	6	16	50.5374	17.2786	0.420956	0.133661
Region_128575	chr11	126713647	126713851	204	6	17	47.3946	17.2867	0.433481	0.126232
Region_128576	chr11	126714006	126714458	452	7	14	59.6531	24.0256	0.412708	0.117619
Region_128577	chr11	126716977	126717328	351	6	20	51.4966	14.3772	0.394742	0.120515
Region_128578	chr11	126719206	126719444	238	4	14	31.7143	9.07805	0.420632	0.123218
Region_128579	chr11	126722747	126723150	403	9	30	77.5238	19.5719	0.515249	0.10714
Region_128580	chr11	126725182	126725559	377	8	26	76.3537	21.43	0.33075	0.101756
Region_128581	chr11	126726668	126727017	349	7	21	59.0884	16.2379	0.403133	0.116345
Region_128582	chr11	126730107	126730686	579	12	42	105.333	29.081	0.417573	0.0797256
Region_128583	chr11	126731275	126731622	347	6	22	54.7551	12.7288	0.372985	0.0997324
Region_128584	chr11	126732214	126732563	349	6	15	53.6735	14.3757	0.423003	0.108306
Region_128585	chr11	126734389	126734611	222	8	23	63.966	20.9747	0.402928	0.11996
Region_128586	chr11	126738932	126739279	347	6	20	53.7075	14.6021	0.311211	0.104755
Region_128587	chr11	126741387	126741652	265	5	12	41.7007	11.0394	0.395899	0.11759
Region_128588	chr11	126744338	126744474	136	4	13	35.4694	10.9977	0.584332	0.137857
Region_128589	chr11	126746722	126746904	182	4	12	33.5102	10.078	0.357077	0.127744
Region_128590	chr11	126747342	126747763	421	10	33	85.2517	23.8367	0.559892	0.0753358
Region_128591	chr11	126748667	126749936	1269	30	96	263.388	67.1149	0.493627	0.0732042
Region_128592	chr11	126758008	126758175	167	4	20	40.068	11.8505	0.506426	0.135382
Region_128593	chr11	126758624	126758838	214	6	14	56.102	16.5346	0.540892	0.126463
Region_128594	chr11	126759278	126759588	310	6	23	48.8095	10.6901	0.266527	0.108488
Region_128595	chr11	126762793	126762922	129	5	13	48.1769	17.728	0.448158	0.133053
Region_128596	chr11	126764234	126764871	637	16	78	143.34	33.4421	0.395623	0.0909912
Region_128597	chr11	126766506	126766733	227	6	14	42.4286	12.7806	0.329494	0.129927
Region_128598	chr11	126769189	126769307	118	4	12	34.068	13.9341	0.448908	0.139999
Region_128599	chr11	126770232	126770590	358	10	29	87.9864	25.5804	0.511096	0.106829
Region_128600	chr11	126771771	126772027	256	5	15	45.9796	15.1569	0.265536	0.113727
Region_128601	chr11	126772332	126772537	205	7	13	61.2993	20.6588	0.34698	0.115386
Region_128602	chr11	126783939	126784212	273	6	21	54.6871	17.1659	0.256244	0.0955783
Region_128603	chr11	126784599	126784804	205	6	15	51.2721	16.1294	0.622643	0.120056
Region_128604	chr11	126790204	126790418	214	5	16	43.7143	13.5939	0.43267	0.123794
Region_128605	chr11	126790624	126790732	108	5	18	47.5442	15.4898	0.318092	0.118986
Region_128606	chr11	126791344	126791460	116	5	12	42.8776	13.9725	0.535245	0.143856
Region_128607	chr11	126792303	126792568	265	5	16	49.9932	15.1022	0.380818	0.0969591
Region_128608	chr11	126795827	126796080	253	5	15	41.1497	10.5261	0.322643	0.109893
Region_128609	chr11	126802326	126802629	303	9	31	77.0476	22.4345	0.419131	0.115366
Region_128610	chr11	126807542	126807883	341	6	21	55.5034	15.2703	0.388603	0.108917
Region_128611	chr11	126812246	126812693	447	8	13	68.3673	18.4581	0.51649	0.098987
Region_128612	chr11	126824416	126824588	172	4	12	37.3265	10.1382	0.250867	0.108303
Region_128613	chr11	126830369	126830671	302	7	23	60.9524	17.5493	0.285742	0.1022
Region_128614	chr11	126832259	126832594	335	8	25	64.7143	16.9641	0.348055	0.0983659
Region_128615	chr11	126841735	126841966	231	6	12	45.5374	13.4736	0.397717	0.116235
Region_128616	chr11	126843106	126843585	479	8	21	73.5442	25.5486	0.556626	0.0884049
Region_128617	chr11	126844054	126844411	357	6	25	54.3946	17.1295	0.335849	0.0952666
Region_128618	chr11	126854637	126854745	108	4	16	38.2449	11.1236	0.503708	0.12038
Region_128619	chr11	126861704	126862074	370	8	17	78.2789	26.3714	0.34398	0.100758
Region_128620	chr11	126867045	126867358	313	8	12	66.7959	24.5097	0.2334	0.0953219
Region_128621	chr11	126875980	126876327	347	5	16	39.4626	10.6631	0.333522	0.105646
Region_128622	chr11	126877055	126877387	332	6	17	50.8776	12.8008	0.281426	0.0925487
Region_128623	chr11	126882512	126882689	177	5	17	39.9932	12.3923	0.370814	0.114985
Region_128624	chr11	126891499	126891778	279	6	13	45.2109	14.6854	0.391706	0.114933
Region_128625	chr11	126893018	126893263	245	8	33	75.4762	21.0873	0.597213	0.105381
Region_128626	chr11	126893519	126893771	252	7	27	61.3741	17.7537	0.361224	0.104897
Region_128627	chr11	126893936	126894315	379	7	15	63.0612	17.5769	0.176239	0.0670279
Region_128628	chr11	126906572	126906803	231	4	12	35.8503	11.283	0.275624	0.12432
Region_128629	chr11	126907226	126907608	382	7	27	65.2585	17.823	0.363204	0.103322
Region_128630	chr11	126912795	126913087	292	7	24	75.2857	27.7227	0.443365	0.109748
Region_128631	chr11	126913982	126914210	228	5	12	43.7619	15.9581	0.42152	0.100035
Region_128632	chr11	126918374	126918499	125	4	13	36.0204	10.9635	0.6266	0.118447
Region_128633	chr11	126923971	126924273	302	5	16	41.2789	11.3486	0.501085	0.114815
Region_128634	chr11	126925475	126926536	1061	18	43	161.946	55.168	0.443819	0.0822945
Region_128635	chr11	126928413	126928575	162	6	13	43.5782	13.3698	0.667166	0.124715
Region_128636	chr11	126944503	126944804	301	7	16	55.585	20.6934	0.558788	0.093578
Region_128637	chr11	126947423	126947591	168	5	13	53.3537	16.3266	0.388233	0.100133
Region_128638	chr11	126949404	126949711	307	5	12	42.2245	13.994	0.280657	0.0971933
Region_128639	chr11	126954737	126955335	598	7	24	66.0136	20.3436	0.358805	0.0836528
Region_128640	chr11	126956572	126956956	384	10	29	82.2721	21.8762	0.477912	0.107303
Region_128641	chr11	126959867	126959942	75	4	12	38.6463	15.7905	0.394179	0.122746
Region_128642	chr11	126972444	126972984	540	10	38	89.2789	27.7893	0.579808	0.0840615
Region_128643	chr11	126985121	126985456	335	7	16	57.415	17.7026	0.358268	0.0902948
Region_128644	chr11	126988681	126989058	377	7	18	59.4898	16.7738	0.469463	0.0869886
Region_128645	chr11	126989336	126989996	660	14	19	119.544	41.385	0.441501	0.0952351
Region_128646	chr11	126990778	126991154	376	9	16	82.5238	33.4953	0.254138	0.0695034
Region_128647	chr11	126993060	126993576	516	7	36	77.449	23.5875	0.193587	0.0754111
Region_128648	chr11	126994991	126995477	486	12	35	100	30.7974	0.324757	0.0783109
Region_128649	chr11	126997243	126997456	213	5	15	46.2177	16.7305	0.211821	0.0924014
Region_128650	chr11	126998549	126998751	202	4	14	35.898	11.2838	0.281629	0.117207
Region_128651	chr11	126999668	127000125	457	10	28	87.449	30.8969	0.296678	0.0787495
Region_128652	chr11	127002582	127002882	300	5	14	42.7755	11.5899	0.221343	0.0844268
Region_128653	chr11	127004650	127005035	385	6	20	49.0068	14.6327	0.363701	0.123157
Region_128654	chr11	127005732	127005949	217	6	18	53.6667	13.7857	0.386193	0.104779
Region_128655	chr11	127016888	127017226	338	9	26	79.034	24.9678	0.446887	0.0992011
Region_128656	chr11	127017567	127017980	413	10	19	80.3061	25.1332	0.326943	0.0811537
Region_128657	chr11	127018956	127019277	321	8	16	63.2449	17.832	0.357558	0.116032
Region_128658	chr11	127027965	127028107	142	5	16	43.0068	12.3923	0.240812	0.107892
Region_128659	chr11	127036226	127036551	325	6	21	52.6259	15.8349	0.374842	0.109328
Region_128660	chr11	127043069	127043436	367	6	20	53.2109	13.7289	0.329748	0.100073
Region_128661	chr11	127048000	127048154	154	5	12	43.6531	12.8365	0.380087	0.113422
Region_128662	chr11	127055352	127055543	191	6	15	48.1769	15.0482	0.343146	0.120629
Region_128663	chr11	127056103	127056423	320	6	18	49.5442	16.0467	0.282695	0.102122
Region_128664	chr11	127059195	127059567	372	11	22	88.9048	26.4091	0.597824	0.0851223
Region_128665	chr11	127059962	127060176	214	6	19	49.7279	14.8285	0.492485	0.11588
Region_128666	chr11	127063387	127063769	382	7	27	59.5714	16.5248	0.536247	0.106426
Region_128667	chr11	127064020	127064275	255	8	34	85.2449	22.0751	0.260249	0.088744
Region_128668	chr11	127082140	127082381	241	6	22	57.7551	17.6614	0.399129	0.0967547
Region_128669	chr11	127105606	127105850	244	4	13	28.6871	9.70016	0.28983	0.125323
Region_128670	chr11	127106158	127106750	592	9	21	72.7687	19.5778	0.269697	0.0787182
Region_128671	chr11	127114088	127114386	298	4	15	32.5782	8.40085	0.384064	0.101867
Region_128672	chr11	127115113	127115335	222	5	16	43.7823	12.2461	0.488883	0.101034
Region_128673	chr11	127116139	127116682	543	11	44	107.327	32.5966	0.504023	0.0852216
Region_128674	chr11	127118832	127119147	315	9	26	85.585	25.9997	0.298238	0.0973809
Region_128675	chr11	127121442	127121614	172	4	12	38.8776	12.7467	0.263903	0.0999002
Region_128676	chr11	127123326	127123469	143	5	14	37.068	12.4827	0.584692	0.142908
Region_128677	chr11	127124581	127124733	152	7	23	58.8503	21.9649	0.436495	0.12006
Region_128678	chr11	127132973	127133281	308	6	24	54.8707	14.4589	0.245897	0.0945862
Region_128679	chr11	127136588	127137046	458	8	17	70.6667	18.3091	0.462103	0.102564
Region_128680	chr11	127137868	127138618	750	17	59	155.483	36.2819	0.398626	0.0833913
Region_128681	chr11	127139443	127139724	281	10	32	93.7007	31.6261	0.445249	0.106693
Region_128682	chr11	127142979	127143295	316	6	14	50.7755	14.3593	0.474189	0.0993228
Region_128683	chr11	127143465	127144286	821	17	71	146.837	35.4362	0.423068	0.0815113
Region_128684	chr11	127147801	127147954	153	4	12	30.7415	9.665	0.494404	0.144265
Region_128685	chr11	127161291	127161488	197	5	12	43.966	15.1193	0.457538	0.130243
Region_128686	chr11	127163752	127164055	303	5	20	41.5646	10.6816	0.417001	0.118902
Region_128687	chr11	127169613	127169692	79	4	16	40.3605	12.9994	0.425121	0.126785
Region_128688	chr11	127195895	127196092	197	4	14	31.2517	8.65697	0.344276	0.108765
Region_128689	chr11	127212537	127212808	271	8	19	68.551	19.076	0.356381	0.109109
Region_128690	chr11	127215095	127215423	328	5	16	42.6259	11.4904	0.277898	0.105939
Region_128691	chr11	127217750	127218124	374	6	16	50.3129	14.0307	0.365307	0.119794
Region_128692	chr11	127235103	127235456	353	9	29	73.7687	20.3645	0.536047	0.0897139
Region_128693	chr11	127243016	127243418	402	9	33	78.2721	23.0418	0.41626	0.0911906
Region_128694	chr11	127243743	127244026	283	7	17	63.1156	24.0233	0.428024	0.12068
Region_128695	chr11	127246873	127247308	435	8	22	58.6667	15.0293	0.292562	0.106109
Region_128696	chr11	127248246	127248570	324	6	27	58.9592	19.6078	0.223116	0.0859338
Region_128697	chr11	127250707	127250781	74	6	13	47.1361	17.6882	0.580556	0.1374
Region_128698	chr11	127251092	127251356	264	6	15	49.3129	12.9323	0.471795	0.122209
Region_128699	chr11	127252983	127253236	253	4	15	36.3878	9.44519	0.275695	0.107475
Region_128700	chr11	127256103	127256355	252	8	24	62.9796	19.7285	0.449102	0.102812
Region_128701	chr11	127256844	127257469	625	10	43	87.0952	19.2348	0.374028	0.0841941
Region_128702	chr11	127258833	127259092	259	4	13	35.9864	10.7232	0.293693	0.107989
Region_128703	chr11	127262488	127263017	529	10	35	88.6259	25.6433	0.353497	0.0903198
Region_128704	chr11	127270506	127270719	213	4	13	36.1837	10.4384	0.25221	0.0996496
Region_128705	chr11	127275887	127276321	434	11	33	91.3469	24.764	0.254726	0.0843579
Region_128706	chr11	127282192	127282345	153	4	12	33.8707	11.3869	0.366016	0.121142
Region_128707	chr11	127296851	127297248	397	10	30	78.2177	25.9247	0.406205	0.111113
Region_128708	chr11	127310635	127310927	292	5	16	46.8571	11.2919	0.316942	0.120653
Region_128709	chr11	127311283	127311607	324	13	27	104.633	30.6373	0.560483	0.11522
Region_128710	chr11	127335377	127335615	238	6	23	52.7551	14.528	0.557713	0.0942515
Region_128711	chr11	127337850	127337963	113	8	15	58.4422	21.747	0.494778	0.145112
Region_128712	chr11	127341075	127341394	319	5	16	39.6803	10.5972	0.43366	0.120218
Region_128713	chr11	127364116	127364233	117	6	20	57.551	17.8982	0.509352	0.107518
Region_128714	chr11	127369343	127369616	273	8	27	84.1973	36.0359	0.680253	0.112835
Region_128715	chr11	127371554	127372054	500	7	26	61.6054	12.638	0.438206	0.106954
Region_128716	chr11	127381924	127382396	472	10	34	90.0136	23.5404	0.237181	0.0820577
Region_128717	chr11	127385089	127385368	279	10	33	95.9388	32.183	0.343153	0.102818
Region_128718	chr11	127397902	127398310	408	7	23	57.0204	15.8402	0.417143	0.107339
Region_128719	chr11	127404081	127404390	309	6	17	53.381	15.1695	0.401303	0.101128
Region_128720	chr11	127436424	127436717	293	5	17	46.0204	11.6862	0.337398	0.10927
Region_128721	chr11	127443869	127444085	216	6	21	54.5442	16.6775	0.492948	0.126216
Region_128722	chr11	127445812	127445967	155	4	13	40.5714	14.6194	0.500478	0.131537
Region_128723	chr11	127448039	127448440	401	10	33	102.741	34.3132	0.381421	0.103078
Region_128724	chr11	127453993	127454333	340	8	28	70.8707	18.4878	0.39241	0.0961228
Region_128725	chr11	127459467	127459612	145	4	13	35.6259	10.4043	0.492656	0.106498
Region_128726	chr11	127460061	127460286	225	5	18	45.8367	13.5733	0.421745	0.114823
Region_128727	chr11	127461223	127461541	318	5	15	40.898	11.7995	0.268085	0.0951897
Region_128728	chr11	127469217	127469671	454	7	15	56.3265	13.8525	0.292747	0.0981735
Region_128729	chr11	127472482	127472748	266	6	15	51.6327	21.0574	0.662621	0.102965
Region_128730	chr11	127474146	127474468	322	5	17	43.0272	10.6346	0.23514	0.108084
Region_128731	chr11	127480977	127481247	270	6	15	48.0136	16.2569	0.52126	0.129421
Region_128732	chr11	127482718	127482852	134	4	12	32.8095	9.93771	0.236403	0.121913
Region_128733	chr11	127485945	127486376	431	6	19	53.1837	16.455	0.338029	0.0960214
Region_128734	chr11	127486633	127486788	155	6	13	47.7551	15.7178	0.532457	0.125904
Region_128735	chr11	127495767	127496015	248	7	18	67.415	17.9546	0.600258	0.101474
Region_128736	chr11	127500033	127500153	120	4	12	30.7483	10.1811	0.549298	0.140532
Region_128737	chr11	127502884	127503152	268	7	23	60.0272	16.9681	0.556602	0.116376
Region_128738	chr11	127504622	127504760	138	6	16	53.2381	16.8297	0.368189	0.121081
Region_128739	chr11	127509626	127509817	191	5	16	48.0748	13.6894	0.46708	0.125882
Region_128740	chr11	127543335	127543640	305	6	18	47.4762	15.7442	0.383355	0.111351
Region_128741	chr11	127544171	127544499	328	9	35	79.3129	23.122	0.623592	0.0955747
Region_128742	chr11	127559468	127559785	317	5	13	42.619	11.7411	0.357666	0.094068
Region_128743	chr11	127578195	127578415	220	7	22	57.5578	16.5733	0.576758	0.0855272
Region_128744	chr11	127578716	127578948	232	4	12	34.6259	11.1915	0.494839	0.132358
Region_128745	chr11	127580959	127581379	420	6	12	48.0612	15.8279	0.37059	0.109922
Region_128746	chr11	127582250	127582464	214	5	16	45.3401	12.4485	0.445314	0.112811
Region_128747	chr11	127588384	127588617	233	7	19	57.4694	17.7954	0.412174	0.124753
Region_128748	chr11	127595536	127595745	209	4	13	37.2517	12.4839	0.303754	0.121236
Region_128749	chr11	127604340	127604688	348	5	13	44.9456	12.0636	0.468864	0.09802
Region_128750	chr11	127607734	127607908	174	6	12	52.3265	14.6274	0.497137	0.121789
Region_128751	chr11	127609581	127610227	646	10	47	89.5374	19.4367	0.324548	0.0773265
Region_128752	chr11	127614616	127614873	257	5	21	43.4014	11.6904	0.320783	0.111829
Region_128753	chr11	127620416	127620574	158	5	14	41.4694	14.2912	0.33854	0.123635
Region_128754	chr11	127624458	127624673	215	8	17	67.4218	21.0778	0.43391	0.105286
Region_128755	chr11	127626155	127627027	872	15	50	126.497	26.5831	0.5946	0.0861041
Region_128756	chr11	127631592	127631913	321	5	19	45.483	11.9355	0.471799	0.108923
Region_128757	chr11	127635528	127636037	509	8	31	72.9592	16.8977	0.535719	0.112887
Region_128758	chr11	127638252	127638375	123	5	15	40.5782	12.3416	0.542809	0.121841
Region_128759	chr11	127644191	127644331	140	4	13	37.7415	10.464	0.448372	0.120111
Region_128760	chr11	127645682	127645974	292	7	14	59.2993	20.3259	0.409081	0.106483
Region_128761	chr11	127647203	127647743	540	11	47	91.0748	21.384	0.574465	0.0921036
Region_128762	chr11	127661615	127661772	157	4	12	39.0272	11.9851	0.538761	0.133233
Region_128763	chr11	127691473	127691763	290	6	22	54.4966	15.1239	0.407622	0.112442
Region_128764	chr11	127728001	127728156	155	7	19	49.619	16.2928	0.562319	0.117456
Region_128765	chr11	127739267	127739473	206	5	25	48.381	11.765	0.388528	0.117879
Region_128766	chr11	127791818	127792292	474	9	29	69.4694	17.2604	0.452141	0.0974105
Region_128767	chr11	127793530	127793848	318	4	17	37.7483	9.80484	0.44157	0.114905
Region_128768	chr11	127797847	127798191	344	6	19	52.3469	16.4503	0.531524	0.100121
Region_128769	chr11	127808406	127808545	139	6	15	48.5646	17.3249	0.52564	0.127119
Region_128770	chr11	127811290	127811531	241	4	15	35.5374	10.4287	0.361399	0.118305
Region_128771	chr11	127814352	127814569	217	3	13	33.2653	9.04125	0.201448	0.101192
Region_128772	chr11	127825072	127825377	305	5	19	46.4558	11.4121	0.418748	0.0928664
Region_128773	chr11	127847915	127848303	388	9	19	70.483	17.4805	0.294922	0.0900652
Region_128774	chr11	127858348	127858664	316	4	14	33.5918	8.73644	0.551187	0.106249
Region_128775	chr11	127859863	127860196	333	6	22	56.619	15.8141	0.322058	0.0897185
Region_128776	chr11	127867189	127867371	182	4	14	36.2653	11.0487	0.215227	0.0884152
Region_128777	chr11	127882525	127882718	193	6	17	52.8707	14.4105	0.499645	0.0955512
Region_128778	chr11	127893863	127894168	305	6	18	46.2789	13.555	0.65372	0.111391
Region_128779	chr11	127897283	127897601	318	5	17	42.2177	11.9465	0.317272	0.108645
Region_128780	chr11	127897890	127898096	206	6	14	49.8231	16.5234	0.614632	0.0942775
Region_128781	chr11	127926676	127926834	158	8	13	63.483	19.5793	0.662191	0.123883
Region_128782	chr11	127935925	127936459	534	7	23	60.8639	19.7878	0.480454	0.0968897
Region_128783	chr11	127941375	127941628	253	6	25	54.2721	16.0391	0.578872	0.10599
Region_128784	chr11	127946193	127946378	185	4	13	33.3946	10.3537	0.237513	0.113389
Region_128785	chr11	127959652	127959863	211	6	21	47.3469	13.3312	0.45732	0.113442
Region_128786	chr11	127993868	127994218	350	6	15	50.2721	17.6432	0.507791	0.102207
Region_128787	chr11	127998661	127999030	369	11	36	101.762	30.0633	0.525491	0.106402
Region_128788	chr11	128014786	128015178	392	6	26	53.7211	13.4611	0.325131	0.0998331
Region_128789	chr11	128019872	128020085	213	7	18	51.7483	15.6213	0.725411	0.119231
Region_128790	chr11	128020518	128020698	180	4	12	29.2517	9.74317	0.448718	0.130419
Region_128791	chr11	128021313	128021658	345	6	16	52.9728	18.0308	0.344738	0.107077
Region_128792	chr11	128027614	128027905	291	4	13	32.0068	8.70718	0.26075	0.107752
Region_128793	chr11	128030434	128030620	186	6	17	54.0204	18.6189	0.26144	0.116453
Region_128794	chr11	128031812	128032127	315	6	19	47.1497	12.7915	0.383392	0.064849
Region_128795	chr11	128034782	128035175	393	7	19	61.551	19.4891	0.37235	0.0966765
Region_128796	chr11	128038170	128039124	954	21	88	181.878	47.9212	0.444274	0.0789889
Region_128797	chr11	128045455	128045605	150	3	14	30.4082	8.17342	0.125142	0.0823621
Region_128798	chr11	128057803	128058140	337	4	15	35.1565	7.89373	0.339305	0.113906
Region_128799	chr11	128116991	128117158	167	6	19	42.7891	12.5498	0.343307	0.13905
Region_128800	chr11	128138229	128138401	172	6	13	51.0272	18.1051	0.680321	0.123093
Region_128801	chr11	128146977	128147271	294	5	12	41.1769	11.5288	0.253629	0.0886364
Region_128802	chr11	128148206	128148402	196	7	14	73.9048	26.4573	0.44878	0.115923
Region_128803	chr11	128159391	128159729	338	7	25	53.6939	12.7734	0.49496	0.114183
Region_128804	chr11	128184939	128185129	190	4	14	36.0748	12.5333	0.376785	0.137067
Region_128805	chr11	128195139	128195364	225	5	12	44.0204	14.1622	0.32128	0.11664
Region_128806	chr11	128201042	128201216	174	4	20	40.1224	9.84113	0.467741	0.122935
Region_128807	chr11	128214460	128214941	481	8	13	68.966	21.2762	0.542702	0.106699
Region_128808	chr11	128221308	128221628	320	6	19	51.4014	16.229	0.638099	0.113537
Region_128809	chr11	128226317	128226653	336	6	27	53.0544	13.1481	0.527011	0.112923
Region_128810	chr11	128229092	128229428	336	7	22	59.7415	17.7278	0.61046	0.0977894
Region_128811	chr11	128233474	128233875	401	9	28	68.9388	19.5572	0.680764	0.0882467
Region_128812	chr11	128245192	128245475	283	6	18	54.4082	14.2203	0.493378	0.126564
Region_128813	chr11	128246406	128246734	328	6	16	50.3401	13.9841	0.265002	0.100764
Region_128814	chr11	128250466	128250607	141	4	13	36.3741	11.4133	0.527653	0.128562
Region_128815	chr11	128260942	128261370	428	6	22	49.6803	15.2531	0.308121	0.118699
Region_128816	chr11	128288979	128289515	536	10	39	85.4422	23.4723	0.36572	0.0905674
Region_128817	chr11	128297060	128297512	452	5	19	44.3129	11.0204	0.478363	0.113729
Region_128818	chr11	128298972	128299150	178	4	14	35.4082	9.43162	0.389077	0.124894
Region_128819	chr11	128302261	128302701	440	9	47	79.5646	18.1787	0.437941	0.0989098
Region_128820	chr11	128307039	128307172	133	6	20	49.0204	15.923	0.609681	0.127982
Region_128821	chr11	128319560	128319804	244	4	13	29.7687	7.43102	0.400703	0.142699
Region_128822	chr11	128323885	128324164	279	6	23	53.9184	16.6818	0.68349	0.114716
Region_128823	chr11	128324645	128325153	508	9	34	78.5374	22.2284	0.382589	0.106108
Region_128824	chr11	128325866	128326370	504	8	32	63.4354	15.7476	0.626856	0.108566
Region_128825	chr11	128333894	128334229	335	6	20	55.3129	13.5651	0.46209	0.114215
Region_128826	chr11	128335697	128336274	577	11	32	92.102	28.2394	0.448174	0.091242
Region_128827	chr11	128341877	128342400	523	15	41	133.626	35.9688	0.557248	0.0818622
Region_128828	chr11	128345408	128345434	26	3	12	32.2857	11.1754	0.46422	0.148559
Region_128829	chr11	128355813	128356095	282	3	12	26.8639	7.30794	0.438767	0.134958
Region_128830	chr11	128364491	128364703	212	3	12	29.1361	8.39899	0.207583	0.10136
Region_128831	chr11	128369505	128369760	255	7	25	64.1088	16.668	0.698453	0.0996136
Region_128832	chr11	128379255	128379393	138	3	12	31.8707	10.7003	0.642654	0.134123
Region_128833	chr11	128419425	128419739	314	5	15	44.585	14.0068	0.443133	0.117094
Region_128834	chr11	128421718	128422033	315	6	13	59.5374	21.1204	0.338408	0.126737
Region_128835	chr11	128423188	128423493	305	7	20	62.3265	17.1995	0.3153	0.100937
Region_128836	chr11	128426859	128426916	57	3	13	30.7279	8.36706	0.47774	0.133651
Region_128837	chr11	128433335	128433750	415	10	24	84.6395	24.2134	0.384097	0.103447
Region_128838	chr11	128455811	128456019	208	5	15	42.9048	14.5533	0.276323	0.120849
Region_128839	chr11	128456526	128456820	294	6	12	50.5646	16.1593	0.2989	0.105794
Region_128840	chr11	128462310	128462515	205	9	14	68.6327	23.422	0.694255	0.117928
Region_128841	chr11	128462889	128463273	384	5	20	47.2585	12.2899	0.590706	0.0834631
Region_128842	chr11	128463678	128464018	340	6	17	52.5102	13.2543	0.440501	0.109736
Region_128843	chr11	128464464	128464711	247	4	13	32.6803	9.44631	0.435822	0.128575
Region_128844	chr11	128465178	128465555	377	8	26	67.1565	16.6271	0.523154	0.0934318
Region_128845	chr11	128465782	128466153	371	8	25	67.6327	22.9222	0.727708	0.0768282
Region_128846	chr11	128469906	128470301	395	6	26	56.6871	14.4482	0.310154	0.0918863
Region_128847	chr11	128474286	128474700	414	7	24	58.0748	15.3842	0.366111	0.0853211
Region_128848	chr11	128476906	128477103	197	4	13	35.5034	10.6683	0.200029	0.106321
Region_128849	chr11	128488632	128488869	237	5	12	43.2585	13.2288	0.563402	0.100848
Region_128850	chr11	128499558	128499923	365	10	33	87.7075	30.4786	0.547088	0.090762
Region_128851	chr11	128500436	128500983	547	7	21	61.7483	15.6808	0.362412	0.076362
Region_128852	chr11	128511700	128512264	564	7	35	71.3741	17.525	0.284543	0.0894464
Region_128853	chr11	128513328	128513793	465	6	30	57.517	12.9474	0.386532	0.0986399
Region_128854	chr11	128515501	128515713	212	4	12	34.1156	10.4334	0.241762	0.107137
Region_128855	chr11	128515956	128516232	276	5	12	37.7551	10.9373	0.352682	0.118511
Region_128856	chr11	128521257	128521487	230	7	16	54.3741	17.4093	0.121607	0.0704782
Region_128857	chr11	128532944	128533277	333	9	16	71.3946	19.0319	0.737629	0.0948564
Region_128858	chr11	128546451	128546713	262	4	12	36.9456	10.5316	0.550059	0.11726
Region_128859	chr11	128549948	128550158	210	7	17	63.2177	25.4458	0.760986	0.0766082
Region_128860	chr11	128552060	128552237	177	5	13	36.8435	11.2887	0.448781	0.121447
Region_128861	chr11	128552632	128553191	559	11	45	119.19	43.778	0.313543	0.0731894
Region_128862	chr11	128563519	128563748	229	6	16	47	14.4833	0.367557	0.114474
Region_128863	chr11	128566236	128566404	168	4	13	40.585	17.3442	0.572491	0.123138
Region_128864	chr11	128566956	128567362	406	6	26	52.1701	14.2326	0.575531	0.097851
Region_128865	chr11	128570708	128570983	275	6	16	47.5714	13.2711	0.386097	0.110927
Region_128866	chr11	128577309	128577423	114	4	13	38.3197	12.8623	0.476663	0.134364
Region_128867	chr11	128585735	128585923	188	8	23	63.0612	18.2055	0.348744	0.115998
Region_128868	chr11	128592258	128592681	423	10	32	76.7823	19.88	0.433532	0.0965766
Region_128869	chr11	128593731	128594056	325	5	12	43.7551	13.4509	0.340897	0.0957897
Region_128870	chr11	128607505	128607919	414	8	27	74.5306	19.3636	0.47323	0.105434
Region_128871	chr11	128608995	128609262	267	7	17	58.6463	17.0341	0.456936	0.127015
Region_128872	chr11	128609694	128610060	366	6	28	53.8231	13.9567	0.522096	0.0906379
Region_128873	chr11	128614451	128615329	878	20	72	161.007	42.6156	0.353234	0.0951522
Region_128874	chr11	128618736	128619175	439	10	38	100.49	34.474	0.792576	0.0624094
Region_128875	chr11	128621933	128622280	347	6	12	47.9388	19.0365	0.146624	0.110976
Region_128876	chr11	128624902	128625616	714	15	52	129.694	30.7272	0.560163	0.0919795
Region_128877	chr11	128628049	128628249	200	5	13	40.2449	13.9154	0.468867	0.103398
Region_128878	chr11	128631055	128631455	400	9	30	76.7619	18.5717	0.696767	0.0676869
Region_128879	chr11	128635072	128635677	605	10	38	79.8231	20.3391	0.668725	0.0937398
Region_128880	chr11	128643407	128643518	111	4	13	38.6122	12.9871	0.789738	0.0947637
Region_128881	chr11	128644960	128645260	300	6	21	50.4014	14.7387	0.825466	0.0762066
Region_128882	chr11	128656684	128656965	281	7	26	53.5578	15.5714	0.834313	0.0801774
Region_128883	chr11	128657469	128657872	403	8	21	66.9728	20.392	0.728394	0.090757
Region_128884	chr11	128678440	128678818	378	6	21	50.5646	12.9642	0.476313	0.116909
Region_128885	chr11	128684728	128684952	224	7	23	68.0816	20.7402	0.313501	0.10619
Region_128886	chr11	128688713	128689204	491	10	32	88.9184	27.2182	0.739815	0.0920329
Region_128887	chr11	128697855	128698089	234	7	22	56.9252	17.2301	0.691166	0.103284
Region_128888	chr11	128705878	128706346	468	8	30	67.3605	16.2788	0.707921	0.0775703
Region_128889	chr11	128707172	128707479	307	6	19	58.3741	21.4659	0.442672	0.113925
Region_128890	chr11	128709526	128709783	257	6	21	49.2653	13.2212	0.53604	0.109398
Region_128891	chr11	128718783	128719095	312	6	13	55.898	17.7767	0.495695	0.102496
Region_128892	chr11	128720206	128720446	240	5	16	42.2721	12.9945	0.740574	0.108367
Region_128893	chr11	128724872	128725066	194	5	12	45.1905	17.6139	0.730868	0.0760522
Region_128894	chr11	128727272	128727542	270	5	12	44.7891	13.8625	0.858438	0.0824741
Region_128895	chr11	128728922	128729271	349	8	20	69.8639	25.9461	0.819133	0.0930674
Region_128896	chr11	128733957	128734615	658	19	72	179.905	60.3559	0.661104	0.0662466
Region_128897	chr11	128734808	128735047	239	8	18	69.4694	22.4644	0.65785	0.108579
Region_128898	chr11	128741909	128742167	258	5	12	41.2245	13.1476	0.764879	0.0969804
Region_128899	chr11	128750406	128750665	259	4	13	29.7279	7.82826	0.883989	0.06582
Region_128900	chr11	128759317	128759873	556	10	35	96	23.9429	0.483005	0.0757206
Region_128901	chr11	128772925	128773188	263	10	22	78.4286	27.4765	0.708371	0.118539
Region_128902	chr11	128775539	128775730	191	5	13	39.1565	13.4295	0.796781	0.0943123
Region_128903	chr11	128777311	128777515	204	6	14	50.5102	15.4452	0.58267	0.0981057
Region_128904	chr11	128779207	128779554	347	11	38	90.3333	23.3342	0.708836	0.0969141
Region_128905	chr11	128782712	128782865	153	5	15	48.0204	16.1557	0.824896	0.0640813
Region_128906	chr11	128786136	128786503	367	7	25	60.5714	19.9414	0.88977	0.0602674
Region_128907	chr11	128786884	128787225	341	6	13	51.8095	20.2137	0.849114	0.0679564
Region_128908	chr11	128789533	128789672	139	9	12	81.2653	32.9188	0.876695	0.0642859
Region_128909	chr11	128806960	128807227	267	5	18	41.8503	10.4202	0.688148	0.0947093
Region_128910	chr11	128810258	128810449	191	5	13	56.1429	27.6036	0.901238	0.0711298
Region_128911	chr11	128831100	128831285	185	3	12	26.2381	7.51376	0.246149	0.0637399
Region_128912	chr11	128838932	128839109	177	4	13	35.5238	9.98309	0.872863	0.0833933
Region_128913	chr11	128839288	128839538	250	5	15	42.7415	15.214	0.839398	0.081004
Region_128914	chr11	128842299	128842567	268	5	15	46.6259	12.4137	0.72627	0.0706581
Region_128915	chr11	128867245	128867572	327	9	23	83.7687	27.172	0.653759	0.0707018
Region_128916	chr11	128888175	128888456	281	6	13	44.0952	14.1016	0.319833	0.126519
Region_128917	chr11	128901353	128901585	232	6	17	52.2313	17.6736	0.813859	0.0738893
Region_128918	chr11	128903032	128903089	57	4	14	40.1973	15.1642	0.921318	0.0767723
Region_128919	chr11	128903303	128903395	92	6	16	54.7007	18.2342	0.87585	0.0716581
Region_128920	chr11	128904859	128905000	141	6	18	53.8163	17.1217	0.423348	0.0979936
Region_128921	chr11	128908464	128908863	399	11	41	98.2857	31.5538	0.542818	0.112407
Region_128922	chr11	128919696	128920123	427	7	24	56.6735	15.9043	0.696419	0.0797159
Region_128923	chr11	128928335	128928670	335	7	21	57.1837	15.2082	0.663453	0.0918722
Region_128924	chr11	128932342	128932809	467	8	12	68.7143	24.435	0.699288	0.0718869
Region_128925	chr11	128936325	128936690	365	9	30	90.898	33.1848	0.820561	0.0667563
Region_128926	chr11	128957885	128958311	426	8	28	72.7347	22.1586	0.732431	0.0687308
Region_128927	chr11	128964097	128964229	132	3	12	28.1973	7.96967	0.820451	0.0911947
Region_128928	chr11	129042481	129042800	319	5	14	41.3265	11.5824	0.829878	0.0963459
Region_128929	chr11	129207216	129207424	208	5	14	41.5646	12.9948	0.889327	0.0715044
Region_128930	chr11	129215944	129216245	301	5	14	38.9932	11.1124	0.353266	0.132663
Region_128931	chr11	129230052	129230144	92	5	14	42.8571	14.7936	0.828707	0.0661742
Region_128932	chr11	129256659	129257007	348	7	12	54.1361	15.3211	0.821547	0.0988428
Region_128933	chr11	129275585	129275754	169	4	18	44.0204	13.2538	0.592595	0.0903418
Region_128934	chr11	129276871	129277215	344	5	22	44.6531	10.3187	0.415263	0.100215
Region_128935	chr11	129280364	129280684	320	10	28	94.6395	32.9819	0.590462	0.102967
Region_128936	chr11	129283009	129283159	150	7	15	59.1088	20.8123	0.772553	0.0901307
Region_128937	chr11	129286865	129287167	302	5	19	40.0816	10.4668	0.331487	0.0788615
Region_128938	chr11	129291210	129291787	577	9	33	74.7959	19.5711	0.505966	0.0885287
Region_128939	chr11	129295724	129295888	164	3	13	30.034	9.98177	0.211943	0.115976
Region_128940	chr11	129308419	129309039	620	8	34	66.5102	17.9288	0.48053	0.094796
Region_128941	chr11	129312078	129312254	176	5	14	46.9388	16.2368	0.897136	0.0642948
Region_128942	chr11	129319632	129320062	430	10	31	85.6599	26.4807	0.822617	0.0777945
Region_128943	chr11	129321433	129321617	184	7	14	55.9524	18.2825	0.856218	0.0645967
Region_128944	chr11	129322996	129323680	684	12	37	112.02	35.3738	0.364231	0.0998153
Region_128945	chr11	129323895	129324020	125	5	12	39.8707	11.6515	0.616382	0.0925129
Region_128946	chr11	129324307	129324521	214	6	12	45.4218	15.3216	0.143659	0.0843081
Region_128947	chr11	129325561	129325754	193	6	19	54.0272	21.2841	0.886315	0.0605336
Region_128948	chr11	129352819	129352951	132	3	12	25.8367	7.53898	0.898262	0.0637055
Region_128949	chr11	129367363	129367459	96	6	12	49.7483	15.6987	0.870321	0.0732001
Region_128950	chr11	129386990	129387312	322	11	20	96.551	29.3601	0.677949	0.107365
Region_128951	chr11	129388393	129388650	257	6	22	53.9388	16.4697	0.815075	0.0775023
Region_128952	chr11	129395870	129396088	218	7	18	59.2381	19.2803	0.866731	0.0728688
Region_128953	chr11	129397487	129397621	134	6	16	51.1224	18.4584	0.886034	0.0631089
Region_128954	chr11	129411726	129412000	274	8	29	69.9796	20.0958	0.895273	0.0603461
Region_128955	chr11	129426984	129427487	503	8	29	69.2109	18.4355	0.487188	0.079581
Region_128956	chr11	129428778	129428910	132	4	12	32.1633	9.83079	0.835349	0.0904958
Region_128957	chr11	129442155	129442372	217	5	19	42.1156	11.3346	0.866341	0.069195
Region_128958	chr11	129443408	129443965	557	10	34	88.8163	28.529	0.751957	0.0907338
Region_128959	chr11	129453738	129454052	314	6	19	55.3401	19.8334	0.851153	0.0605265
Region_128960	chr11	129475402	129475699	297	6	12	52.3265	16.5704	0.85136	0.0632496
Region_128961	chr11	129489704	129490303	599	9	33	79.102	23.6605	0.739578	0.0725683
Region_128962	chr11	129525863	129526037	174	4	15	32.4014	9.85696	0.894475	0.075105
Region_128963	chr11	129526410	129526709	299	7	20	57.5374	19.2647	0.831896	0.0677349
Region_128964	chr11	129530688	129530928	240	5	12	44.4014	15.1113	0.767432	0.0926694
Region_128965	chr11	129557143	129557417	274	4	13	31.9048	8.80795	0.741391	0.0875341
Region_128966	chr11	129574551	129574790	239	11	28	94.1973	34.0899	0.824711	0.0912382
Region_128967	chr11	129582844	129582990	146	4	13	37.7211	14.8494	0.782778	0.0850206
Region_128968	chr11	129585306	129585471	165	6	19	61.3469	22.4486	0.834825	0.068898
Region_128969	chr11	129591043	129591317	274	5	19	41.5918	12.4002	0.639552	0.0820513
Region_128970	chr11	129594209	129594477	268	5	16	41.4218	12.6794	0.87238	0.0650805
Region_128971	chr11	129596570	129596724	154	4	14	36.068	12.0653	0.868697	0.0794664
Region_128972	chr11	129597941	129598312	371	9	23	72.9524	24.0688	0.868838	0.0615098
Region_128973	chr11	129602556	129602679	123	4	20	41.1088	11.1436	0.743156	0.114368
Region_128974	chr11	129611793	129612237	444	10	29	89.7619	30.8368	0.731952	0.0631661
Region_128975	chr11	129621466	129621616	150	8	17	75.8095	31.6272	0.900981	0.0626167
Region_128976	chr11	129622347	129622876	529	9	27	77.1905	20.1706	0.657085	0.087177
Region_128977	chr11	129636863	129637024	161	7	14	53.3946	16.0255	0.782786	0.0787436
Region_128978	chr11	129637739	129637948	209	4	15	33.1497	9.1796	0.793854	0.0799275
Region_128979	chr11	129641059	129641385	326	6	25	53.3265	12.8037	0.780777	0.0780104
Region_128980	chr11	129681461	129681645	184	4	12	32.4558	10.0786	0.910945	0.0668567
Region_128981	chr11	129690323	129690647	324	5	13	46.8639	16.7515	0.879254	0.071942
Region_128982	chr11	129702759	129703102	343	8	20	63.6531	20.7029	0.752756	0.0947461
Region_128983	chr11	129704569	129704856	287	6	13	55.0476	20.5727	0.568436	0.095378
Region_128984	chr11	129706459	129706691	232	5	14	44.517	16.8614	0.833151	0.0753644
Region_128985	chr11	129711560	129711690	130	5	16	44.4286	14.0941	0.883548	0.0684476
Region_128986	chr11	129720518	129720954	436	8	26	66.9864	19.251	0.817	0.0605235
Region_128987	chr11	129722547	129722806	259	6	19	60.415	19.445	0.688183	0.0623418
Region_128988	chr11	129726633	129727102	469	6	23	52.0408	15.5981	0.824247	0.0678698
Region_128989	chr11	129730391	129730556	165	8	20	67.1429	22.4441	0.707355	0.0809875
Region_128990	chr11	129730985	129731163	178	5	12	39.2925	13.6989	0.672539	0.103445
Region_128991	chr11	129732082	129732619	537	16	52	147.503	49.3612	0.702741	0.0696419
Region_128992	chr11	129734687	129735032	345	7	21	61.5782	26.6664	0.853021	0.07718
Region_128993	chr11	129736332	129736574	242	6	17	50.1565	14.4553	0.864942	0.0757299
Region_128994	chr11	129737714	129737995	281	6	16	48.7755	15.9828	0.25236	0.0963863
Region_128995	chr11	129743759	129744199	440	17	45	146.837	55.2583	0.332658	0.109012
Region_128996	chr11	129762816	129763108	292	5	16	37.3197	9.73061	0.832534	0.0750319
Region_128997	chr11	129814065	129814298	233	11	21	89.6667	37.1193	0.856763	0.0736907
Region_128998	chr11	129814641	129814789	148	7	21	55.3673	17.5113	0.789604	0.0675603
Region_128999	chr11	129819264	129819424	160	6	13	44.9592	13.7222	0.24595	0.119614
Region_129000	chr11	129825097	129825464	367	6	20	50.8163	16.1407	0.828234	0.0768418
Region_129001	chr11	129828243	129828729	486	8	26	61.7415	15.6582	0.479085	0.0989833
Region_129002	chr11	129843008	129843096	88	6	15	50.8707	16.0318	0.885059	0.061699
Region_129003	chr11	129849901	129850045	144	5	15	39.2041	12.3466	0.291621	0.142302
Region_129004	chr11	129850444	129850840	396	6	22	47.6599	11.2764	0.607203	0.119999
Region_129005	chr11	129852323	129852632	309	13	37	113.483	38.5477	0.746866	0.073902
Region_129006	chr11	129852990	129853262	272	6	17	53.7483	19.7636	0.712966	0.122314
Region_129007	chr11	129853704	129854092	388	7	21	60.1429	19.4211	0.213572	0.0893408
Region_129008	chr11	129860689	129860964	275	4	16	37.8912	10.6592	0.872227	0.0616262
Region_129009	chr11	129861774	129861988	214	7	18	61.1633	19.39	0.127407	0.0955386
Region_129010	chr11	129875044	129875421	377	6	23	53.8503	13.961	0.843535	0.0789928
Region_129011	chr11	129888544	129888857	313	5	18	38.7755	10.1515	0.85821	0.0737877
Region_129012	chr11	129896078	129896662	584	12	38	98.3129	32.4995	0.500725	0.0725521
Region_129013	chr11	129902022	129902336	314	6	17	49.551	14.1896	0.871376	0.0701786
Region_129014	chr11	129905560	129906023	463	6	18	49.6395	13.3175	0.52832	0.0981582
Region_129015	chr11	129910033	129910771	738	13	53	111.918	27.1332	0.731117	0.0684817
Region_129016	chr11	129930397	129930514	117	4	12	29.4082	9.3675	0.908612	0.0742537
Region_129017	chr11	129930788	129931091	303	12	27	119.381	59.3467	0.93941	0.0629396
Region_129018	chr11	129950674	129951071	397	9	29	92.4626	33.5364	0.620657	0.0944336
Region_129019	chr11	129951249	129951673	424	9	25	79.0884	24.132	0.793636	0.0633613
Region_129020	chr11	129963777	129963944	167	5	13	43.7279	12.7615	0.654064	0.0855953
Region_129021	chr11	129966331	129966726	395	7	26	60.6259	16.4946	0.798489	0.0634965
Region_129022	chr11	129974823	129974989	166	5	15	48.2721	21.7918	0.729494	0.0744778
Region_129023	chr11	129996182	129996343	161	5	14	36.7823	11.1451	0.768862	0.125675
Region_129024	chr11	130004690	130005183	493	6	15	50.4218	13.8894	0.86907	0.0638845
Region_129025	chr11	130038269	130038669	400	5	14	40.7891	12.1058	0.867534	0.0692986
Region_129026	chr11	130039521	130039855	334	4	12	31.9252	10.7755	0.852197	0.0725572
Region_129027	chr11	130061479	130061718	239	5	13	37.9864	11.6113	0.496332	0.110792
Region_129028	chr11	130062186	130062733	547	9	36	72.3673	18.3516	0.27918	0.0963818
Region_129029	chr11	130066464	130066653	189	4	12	31.381	8.23319	0.49597	0.13071
Region_129030	chr11	130068462	130068963	501	18	24	171.646	74.3561	0.715606	0.0771539
Region_129031	chr11	130094468	130094650	182	5	14	44.4898	17.7155	0.876708	0.0875583
Region_129032	chr11	130096538	130096815	277	5	13	41.8027	11.6446	0.79867	0.0660848
Region_129033	chr11	130101761	130101950	189	5	13	42.8435	12.8403	0.82157	0.0892767
Region_129034	chr11	130111576	130112172	596	13	47	104.32	26.4642	0.747025	0.0821968
Region_129035	chr11	130143979	130144161	182	7	17	56.3673	16.5174	0.754598	0.0908315
Region_129036	chr11	130146840	130147086	246	4	13	33.3605	10.1906	0.498962	0.112118
Region_129037	chr11	130166647	130167076	429	7	26	59.9456	17.4649	0.812532	0.0901451
Region_129038	chr11	130169448	130169643	195	9	30	74.9252	25.1486	0.855606	0.0798298
Region_129039	chr11	130169796	130170151	355	7	20	59.7415	20.0595	0.865019	0.0702862
Region_129040	chr11	130175942	130176180	238	5	12	42.898	15.2898	0.880999	0.0686488
Region_129041	chr11	130192177	130192513	336	8	21	75.0544	27.4907	0.892386	0.0670229
Region_129042	chr11	130203363	130203575	212	9	13	73.3061	29.932	0.858386	0.0805912
Region_129043	chr11	130203946	130204609	663	19	47	167.327	62.8347	0.764095	0.067361
Region_129044	chr11	130215779	130216030	251	6	13	49.7619	19.5007	0.76193	0.0736567
Region_129045	chr11	130221922	130222293	371	8	26	63.415	21.7687	0.589182	0.0936172
Region_129046	chr11	130250824	130251130	306	7	19	58.1769	18.4939	0.494639	0.126198
Region_129047	chr11	130348656	130348732	76	4	13	34.7823	12.5619	0.751786	0.116099
Region_129048	chr11	130362027	130362236	209	5	13	43.6463	17.3812	0.797081	0.0761853
Region_129049	chr11	130368418	130368747	329	8	29	70.0408	18.8777	0.623749	0.10292
Region_129050	chr11	130369338	130369646	308	6	17	54.0816	19.3771	0.780535	0.0825204
Region_129051	chr11	130370976	130371148	172	6	18	48.4286	16.6828	0.758025	0.0932944
Region_129052	chr11	130372934	130373115	181	6	12	46.0136	14.2425	0.595321	0.154088
Region_129053	chr11	130378375	130378745	370	5	12	39.8912	10.0138	0.5382	0.0669676
Region_129054	chr11	130381382	130381734	352	7	24	66.2857	26.5209	0.823048	0.0607268
Region_129055	chr11	130383185	130383553	368	6	20	47.6122	13.4171	0.629816	0.0692844
Region_129056	chr11	130383865	130384057	192	6	17	65.3265	33.3284	0.255005	0.0919572
Region_129057	chr11	130385181	130385506	325	5	14	40.3129	11.9953	0.702289	0.0837594
Region_129058	chr11	130389695	130389914	219	7	20	64.5578	21.8071	0.456599	0.0956517
Region_129059	chr11	130397818	130398032	214	4	14	31.9388	10.1342	0.819455	0.0924296
Region_129060	chr11	130403534	130403763	229	6	13	50.9864	21.2619	0.180123	0.107038
Region_129061	chr11	130413792	130413913	121	5	13	41.1224	15.5378	0.303868	0.152818
Region_129062	chr11	130414933	130415134	201	5	16	41.6735	14.969	0.854449	0.0795661
Region_129063	chr11	130419485	130419809	324	7	16	60.3333	23.3201	0.745854	0.0772476
Region_129064	chr11	130435722	130435977	255	4	15	36.7687	13.6447	0.341117	0.0867244
Region_129065	chr11	130440226	130440403	177	5	14	44.6327	17.3798	0.90011	0.0610689
Region_129066	chr11	130443034	130443470	436	6	24	51.5374	13.4022	0.686957	0.103372
Region_129067	chr11	130452200	130452720	520	11	39	90.7483	23.141	0.87951	0.0651871
Region_129068	chr11	130456786	130457217	431	13	26	105.252	36.7589	0.873223	0.0652208
Region_129069	chr11	130460566	130460880	314	6	21	50.3129	15.2297	0.73723	0.0869826
Region_129070	chr11	130466250	130466523	273	5	13	39.2041	11.937	0.822293	0.0944871
Region_129071	chr11	130467904	130468333	429	13	45	110.483	30.9514	0.613172	0.0865789
Region_129072	chr11	130477326	130477458	132	6	13	60.7823	27.5347	0.87007	0.0702704
Region_129073	chr11	130478773	130479017	244	5	15	42.1497	15.1071	0.282809	0.105764
Region_129074	chr11	130481179	130481283	104	4	13	44.6803	15.2558	0.731908	0.0750564
Region_129075	chr11	130481439	130481876	437	7	28	70.4626	19.3908	0.647324	0.0909405
Region_129076	chr11	130485356	130486020	664	8	35	63.551	14.1659	0.651381	0.0766103
Region_129077	chr11	130508173	130508478	305	5	15	43.4694	13.8467	0.837968	0.0615165
Region_129078	chr11	130510418	130510775	357	6	12	49.6395	17.1424	0.60684	0.102387
Region_129079	chr11	130526514	130526808	294	5	14	39.3469	10.8607	0.732421	0.0869325
Region_129080	chr11	130532948	130533387	439	9	31	76.8367	19.378	0.645609	0.0948648
Region_129081	chr11	130533987	130534241	254	4	13	29.3673	8.1896	0.754588	0.117285
Region_129082	chr11	130534655	130535455	800	20	85	171.592	37.7629	0.595753	0.0851551
Region_129083	chr11	130537730	130537900	170	5	14	47.517	13.7658	0.854615	0.096708
Region_129084	chr11	130551027	130551706	679	9	36	77.3946	20.5458	0.771034	0.0663014
Region_129085	chr11	130555431	130555806	375	4	13	36.4558	10.8427	0.822743	0.0966606
Region_129086	chr11	130561296	130561801	505	8	20	57.6871	15.0696	0.746702	0.104769
Region_129087	chr11	130575790	130576540	750	12	41	104.823	29.065	0.442069	0.075793
Region_129088	chr11	130580541	130580861	320	4	13	36.0952	10.9434	0.616087	0.101985
Region_129089	chr11	130582157	130582578	421	7	28	68.2993	22.3525	0.758936	0.0855228
Region_129090	chr11	130583757	130583989	232	4	14	31.3537	8.19355	0.858977	0.0857588
Region_129091	chr11	130597652	130597931	279	5	13	44.2517	16.2981	0.603127	0.121884
Region_129092	chr11	130598806	130599161	355	9	19	68.6599	25.6655	0.767492	0.0896088
Region_129093	chr11	130600784	130601119	335	4	15	36.4286	9.54155	0.51288	0.0956566
Region_129094	chr11	130603256	130603512	256	7	14	58.9184	21.2939	0.872606	0.0668546
Region_129095	chr11	130604012	130604360	348	8	27	60.2517	17.3745	0.843657	0.0803605
Region_129096	chr11	130605584	130606053	469	9	38	78.6803	23.3382	0.823684	0.0748366
Region_129097	chr11	130617087	130617246	159	5	21	44.2993	11.8544	0.529569	0.0979984
Region_129098	chr11	130622363	130622472	109	5	14	44.4558	15.2285	0.554084	0.111569
Region_129099	chr11	130622931	130623059	128	5	12	38.4082	12.3963	0.486379	0.146124
Region_129100	chr11	130624953	130625269	316	7	19	55.7415	15.6319	0.816806	0.0902458
Region_129101	chr11	130625674	130626016	342	12	26	99.7959	25.9868	0.709545	0.0837954
Region_129102	chr11	130628251	130628278	27	4	15	38.5442	12.7377	0.880153	0.0801784
Region_129103	chr11	130629246	130629436	190	6	12	48.6395	14.4435	0.577206	0.0963459
Region_129104	chr11	130630543	130631029	486	10	37	93.4218	28.0149	0.842367	0.0644588
Region_129105	chr11	130634928	130635400	472	10	27	84.6395	25.6883	0.543158	0.102722
Region_129106	chr11	130635587	130635699	112	5	13	46.7143	19.6584	0.765267	0.109331
Region_129107	chr11	130636717	130637009	292	8	27	65.3946	16.098	0.723366	0.0770051
Region_129108	chr11	130637495	130638012	517	10	38	82.0476	22.0663	0.76751	0.0711839
Region_129109	chr11	130645179	130645418	239	5	19	47.2177	12.1088	0.908382	0.0607686
Region_129110	chr11	130652640	130652827	187	5	17	41.8367	10.9244	0.866853	0.0804259
Region_129111	chr11	130654018	130654293	275	4	13	36.6939	11.2199	0.657433	0.111947
Region_129112	chr11	130670763	130671314	551	7	21	59.6939	15.0513	0.655348	0.106082
Region_129113	chr11	130672138	130672254	116	6	14	46.7279	16.8655	0.773085	0.110161
Region_129114	chr11	130693503	130693803	300	6	20	44.6667	12.2247	0.711793	0.106694
Region_129115	chr11	130699631	130699821	190	5	17	45.8231	14.1908	0.810956	0.0787429
Region_129116	chr11	130704641	130704897	256	4	13	33.2653	9.79049	0.855792	0.0862325
Region_129117	chr11	130710195	130710311	116	5	13	45.2653	14.4508	0.82587	0.0906506
Region_129118	chr11	130710513	130711033	520	14	24	128.599	46.2352	0.592426	0.08034
Region_129119	chr11	130713849	130714056	207	4	12	36.8912	10.9276	0.765147	0.100287
Region_129120	chr11	130717077	130717332	255	6	17	55.7347	18.6894	0.902973	0.071444
Region_129121	chr11	130719236	130719444	208	5	12	43.4694	13.7782	0.296627	0.106466
Region_129122	chr11	130720762	130721013	251	9	14	79.8367	28.4843	0.570332	0.0977536
Region_129123	chr11	130721570	130721986	416	8	23	66.9524	17.5867	0.854601	0.0642457
Region_129124	chr11	130724131	130724593	462	8	12	66.966	19.3477	0.704249	0.0708139
Region_129125	chr11	130727990	130728369	379	11	29	89.585	30.8522	0.822934	0.0695976
Region_129126	chr11	130734979	130735543	564	7	32	61.9116	16.141	0.536882	0.0923457
Region_129127	chr11	130738352	130738609	257	6	14	53.2041	19.4108	0.410857	0.121446
Region_129128	chr11	130757608	130757828	220	7	16	64.9592	26.8958	0.727671	0.101337
Region_129129	chr11	130760910	130761312	402	5	12	43.4422	15.2707	0.479098	0.0937515
Region_129130	chr11	130762216	130762545	329	6	17	49.932	16.1833	0.823298	0.0756783
Region_129131	chr11	130763055	130763400	345	9	22	80.4898	33.4421	0.831625	0.077375
Region_129132	chr11	130765513	130766031	518	13	54	115.925	25.3891	0.408279	0.0743403
Region_129133	chr11	130768970	130769389	419	11	17	90.7483	28.453	0.839002	0.0669979
Region_129134	chr11	130769714	130770326	612	8	29	73.483	18.5636	0.846813	0.0728398
Region_129135	chr11	130771757	130772108	351	6	13	56.4898	18.7106	0.817166	0.0657078
Region_129136	chr11	130779147	130779315	168	4	17	40.3197	11.476	0.800687	0.0966401
Region_129137	chr11	130780441	130780662	221	4	14	39.0816	13.4864	0.708734	0.105859
Region_129138	chr11	130782721	130783187	466	10	43	82.1224	19.6796	0.568826	0.0911006
Region_129139	chr11	130804545	130804834	289	8	18	64.3401	22.451	0.841904	0.069812
Region_129140	chr11	130806877	130807640	763	10	28	90.2721	21.9718	0.563539	0.0800254
Region_129141	chr11	130813434	130813537	103	5	12	42.5034	16.8008	0.546706	0.136276
Region_129142	chr11	130815223	130815583	360	8	16	66.7823	24.2703	0.587237	0.120791
Region_129143	chr11	130816037	130816287	250	6	21	52.9456	15.6467	0.54683	0.111212
Region_129144	chr11	130816509	130817241	732	13	47	113.061	29.838	0.381159	0.092157
Region_129145	chr11	130819391	130819662	271	8	20	74.4082	27.84	0.303923	0.104116
Region_129146	chr11	130823937	130824449	512	6	18	51.5918	16.1876	0.754779	0.0887147
Region_129147	chr11	130826290	130826534	244	5	15	41.0544	12.9444	0.867285	0.0700661
Region_129148	chr11	130829345	130829633	288	4	13	32.0952	9.68146	0.809138	0.0883066
Region_129149	chr11	130831060	130831423	363	8	14	83.1361	37.8741	0.532942	0.0948061
Region_129150	chr11	130831830	130832326	496	11	31	84.9932	22.9858	0.612009	0.0904968
Region_129151	chr11	130838039	130838220	181	4	15	35.2313	10.2383	0.495507	0.124486
Region_129152	chr11	130847631	130847878	247	7	24	70.6327	21.5149	0.641062	0.105089
Region_129153	chr11	130863232	130863760	528	10	36	86	22.6029	0.82256	0.0732107
Region_129154	chr11	130865711	130865917	206	7	20	62.3061	20.8204	0.248945	0.105801
Region_129155	chr11	130868936	130869282	346	6	28	53.8639	11.807	0.729228	0.105044
Region_129156	chr11	130873078	130873286	208	6	24	53.2245	14.8318	0.811322	0.0997025
Region_129157	chr11	130897431	130897593	162	9	18	74.1293	28.6304	0.676543	0.11573
Region_129158	chr11	130898429	130898586	157	4	13	32.2109	10.8098	0.854927	0.0777546
Region_129159	chr11	130928810	130929135	325	4	13	30.0476	8.21903	0.833692	0.0915815
Region_129160	chr11	130930677	130930847	170	3	14	28.8231	8.02624	0.708213	0.129466
Region_129161	chr11	130933510	130933798	288	5	12	40.3741	13.4537	0.726514	0.0860967
Region_129162	chr11	130938589	130938762	173	4	12	33.0952	9.41751	0.864997	0.0762284
Region_129163	chr11	130943974	130944301	327	7	24	63.4626	15.9963	0.758967	0.0735345
Region_129164	chr11	130980574	130980636	62	3	12	28.6599	9.4038	0.769461	0.0979356
Region_129165	chr11	130992831	130993072	241	7	27	69.3878	19.9511	0.761864	0.0745145
Region_129166	chr11	130993387	130993599	212	7	26	65.0544	17.3792	0.665385	0.077224
Region_129167	chr11	131023467	131023700	233	5	13	39.8912	11.6402	0.56411	0.118772
Region_129168	chr11	131025591	131025964	373	7	23	61.6803	19.0752	0.558706	0.0913366
Region_129169	chr11	131028133	131028251	118	6	14	52.9048	16.326	0.5536	0.0999418
Region_129170	chr11	131029594	131029738	144	5	14	43.3333	13.8239	0.681585	0.108131
Region_129171	chr11	131036895	131037083	188	6	14	54.6259	18.2705	0.408112	0.108555
Region_129172	chr11	131037239	131037588	349	11	29	94.0952	33.702	0.484642	0.0927469
Region_129173	chr11	131038809	131039101	292	5	12	37.5578	11.1921	0.194416	0.0798771
Region_129174	chr11	131046612	131046878	266	11	13	85.8299	28.3965	0.413348	0.104965
Region_129175	chr11	131047596	131048015	419	12	29	110.857	37.3647	0.397661	0.077885
Region_129176	chr11	131052124	131052367	243	7	20	60.966	19.4818	0.253697	0.0878342
Region_129177	chr11	131062606	131062831	225	6	14	52.4286	16.2105	0.197982	0.0936164
Region_129178	chr11	131065452	131065968	516	10	34	85.6054	27.9771	0.315241	0.084096
Region_129179	chr11	131067035	131067440	405	9	37	90.4626	28.0003	0.509804	0.0917425
Region_129180	chr11	131067624	131067895	271	6	15	49.5306	14.7585	0.598626	0.113303
Region_129181	chr11	131069001	131069385	384	9	17	82.6599	30.4551	0.366119	0.105229
Region_129182	chr11	131076199	131076512	313	6	22	48.8639	15.4918	0.338723	0.105222
Region_129183	chr11	131092462	131092745	283	4	14	33.8571	8.89975	0.42775	0.106771
Region_129184	chr11	131095662	131096225	563	12	28	103.401	30.1918	0.291623	0.0821455
Region_129185	chr11	131104770	131105197	427	7	25	56.6803	15.2306	0.375796	0.0941326
Region_129186	chr11	131113969	131114394	425	8	33	76.415	19.887	0.27958	0.0957084
Region_129187	chr11	131117636	131118347	711	11	35	87.9796	23.4338	0.426441	0.0960016
Region_129188	chr11	131140594	131140823	229	7	22	57.3878	16.708	0.493112	0.104148
Region_129189	chr11	131142152	131142597	445	8	31	77.7619	20.3144	0.565403	0.0868122
Region_129190	chr11	131146490	131146677	187	4	16	36.1837	9.92439	0.227111	0.103605
Region_129191	chr11	131149714	131149937	223	5	13	44.8571	14.1547	0.489721	0.121209
Region_129192	chr11	131152204	131152376	172	5	12	38.9728	11.7362	0.497033	0.119895
Region_129193	chr11	131153357	131153656	299	6	20	45.8707	11.5523	0.396326	0.103676
Region_129194	chr11	131154439	131154664	225	7	13	62.4422	23.2288	0.320473	0.117888
Region_129195	chr11	131156127	131156338	211	5	17	51.2041	13.9907	0.338395	0.115832
Region_129196	chr11	131157489	131157784	295	6	15	50.8027	15.5037	0.645884	0.126438
Region_129197	chr11	131159140	131159398	258	7	19	57.5374	17.1984	0.514317	0.0953715
Region_129198	chr11	131159669	131160119	450	8	24	72.3333	25.7991	0.308387	0.101831
Region_129199	chr11	131161031	131161512	481	14	57	137.347	39.79	0.377499	0.0896406
Region_129200	chr11	131164800	131165019	219	7	15	52.2381	14.9974	0.699584	0.113522
Region_129201	chr11	131171206	131171474	268	6	18	47.4422	13.6448	0.491837	0.100161
Region_129202	chr11	131171664	131171867	203	7	25	57.4014	16.7535	0.454807	0.103544
Region_129203	chr11	131178042	131178346	304	10	20	90.7279	30.4936	0.41354	0.0894379
Region_129204	chr11	131178565	131178796	231	4	14	32.4626	8.53219	0.391013	0.131285
Region_129205	chr11	131192653	131193527	874	20	85	159.51	39.7482	0.302326	0.0812729
Region_129206	chr11	131194302	131195026	724	13	49	103.061	23.8414	0.422197	0.0830081
Region_129207	chr11	131195194	131195744	550	13	40	120.728	37.8393	0.314675	0.0880752
Region_129208	chr11	131199439	131200068	629	13	41	111	29.1016	0.389367	0.0863272
Region_129209	chr11	131200460	131200941	481	9	21	87.1293	29.337	0.430901	0.0928492
Region_129210	chr11	131201580	131201747	167	7	12	78.5442	40.1564	0.527517	0.0979506
Region_129211	chr11	131201976	131202359	383	5	17	50.517	15.7342	0.389324	0.0960001
Region_129212	chr11	131205921	131206184	263	6	18	49.1633	14.7672	0.52917	0.112759
Region_129213	chr11	131207894	131208197	303	7	24	64.1293	14.8344	0.345108	0.102914
Region_129214	chr11	131211608	131211743	135	5	13	44.9116	14.3965	0.443011	0.125173
Region_129215	chr11	131213523	131213868	345	6	13	47.4626	13.3043	0.338152	0.109526
Region_129216	chr11	131214773	131214940	167	6	18	48.585	16.8985	0.411071	0.114598
Region_129217	chr11	131215468	131215872	404	9	26	76.6054	28.5651	0.492879	0.0972938
Region_129218	chr11	131220693	131221024	331	8	15	65.7415	19.7616	0.495214	0.109384
Region_129219	chr11	131229805	131230041	236	5	13	44.5646	12.3799	0.300894	0.113315
Region_129220	chr11	131232970	131233614	644	9	23	72.2313	17.6651	0.465402	0.0927138
Region_129221	chr11	131233777	131234092	315	5	17	44.1769	10.6948	0.416877	0.0961024
Region_129222	chr11	131236698	131237136	438	10	33	92.1905	24.6211	0.26946	0.0844404
Region_129223	chr11	131239497	131239845	348	6	23	51.0748	13.4481	0.303107	0.114273
Region_129224	chr11	131246900	131247214	314	8	29	73.6531	19.707	0.198776	0.068921
Region_129225	chr11	131254989	131255185	196	6	15	48.1769	15.0841	0.69012	0.101641
Region_129226	chr11	131275684	131275908	224	6	15	45.2517	13.5716	0.429252	0.113413
Region_129227	chr11	131276168	131276491	323	5	16	44.034	12.1042	0.447077	0.116115
Region_129228	chr11	131289614	131289658	44	5	14	46.5374	16.4684	0.826569	0.10095
Region_129229	chr11	131296082	131296652	570	10	33	92.483	27.816	0.431429	0.0842842
Region_129230	chr11	131297203	131298026	823	17	64	139.551	34.8932	0.612776	0.0965069
Region_129231	chr11	131299383	131299874	491	8	24	67.9116	19.9014	0.696969	0.103737
Region_129232	chr11	131300269	131300571	302	7	20	60.7959	22.9084	0.243738	0.116181
Region_129233	chr11	131301379	131301569	190	4	13	31.7075	8.98188	0.603036	0.116983
Region_129234	chr11	131304251	131304545	294	5	14	41.068	11.5181	0.495935	0.12427
Region_129235	chr11	131307394	131307784	390	7	17	56.4558	14.1219	0.604897	0.112737
Region_129236	chr11	131312275	131312573	298	4	13	37.8095	11.2696	0.461511	0.11867
Region_129237	chr11	131324765	131325116	351	7	20	61.3878	18.1041	0.521354	0.111634
Region_129238	chr11	131327495	131327794	299	5	13	38.9864	11.6248	0.310388	0.130779
Region_129239	chr11	131329444	131329824	380	10	19	85.6463	22.9033	0.489643	0.0962298
Region_129240	chr11	131331107	131331780	673	13	50	102.871	25.4204	0.359893	0.0893207
Region_129241	chr11	131333452	131333733	281	5	13	48.5918	17.4947	0.318049	0.0990419
Region_129242	chr11	131333889	131334085	196	4	13	36.9116	11.8864	0.319367	0.132619
Region_129243	chr11	131338103	131338889	786	11	52	88.2381	18.1487	0.290003	0.0789786
Region_129244	chr11	131344919	131345178	259	5	15	37.381	11.9481	0.468449	0.130888
Region_129245	chr11	131349394	131349825	431	9	30	81.8163	24.018	0.322289	0.093479
Region_129246	chr11	131362045	131362292	247	8	27	64.8912	18.7858	0.264592	0.102428
Region_129247	chr11	131369394	131369536	142	4	12	29.3946	9.95439	0.423993	0.131496
Region_129248	chr11	131370859	131371459	600	14	41	111.483	31.0352	0.263001	0.0736846
Region_129249	chr11	131372949	131373115	166	6	15	47.517	14.8021	0.253995	0.11415
Region_129250	chr11	131374269	131374573	304	7	21	59.2925	20.338	0.434324	0.102425
Region_129251	chr11	131389541	131389895	354	7	24	58.8912	16.7602	0.293912	0.0733338
Region_129252	chr11	131396320	131396962	642	12	43	98.8163	22.3374	0.524205	0.0676044
Region_129253	chr11	131404001	131404377	376	8	22	64.7347	17.7834	0.509152	0.0826958
Region_129254	chr11	131404759	131405099	340	4	15	33.4966	8.64472	0.357693	0.11292
Region_129255	chr11	131406987	131407062	75	3	12	29.3946	9.45252	0.381463	0.110032
Region_129256	chr11	131407738	131407984	246	8	17	68.8571	23.7172	0.511784	0.070544
Region_129257	chr11	131413345	131414098	753	12	41	105.347	28.6461	0.513454	0.0779403
Region_129258	chr11	131418288	131418611	323	7	20	60.932	17.8926	0.370279	0.105283
Region_129259	chr11	131420920	131421381	461	9	23	78.1973	29.6231	0.360752	0.11411
Region_129260	chr11	131421851	131422098	247	5	16	44.4082	15.8256	0.261088	0.101419
Region_129261	chr11	131422316	131422720	404	6	20	47.9116	12.9456	0.39708	0.0893362
Region_129262	chr11	131426438	131426785	347	10	28	89.1156	26.5922	0.587773	0.102454
Region_129263	chr11	131428145	131428313	168	6	14	47.9592	14.2222	0.543137	0.122767
Region_129264	chr11	131430002	131430180	178	3	12	26.8639	8.67893	0.164782	0.0997564
Region_129265	chr11	131430869	131431434	565	7	19	61.6054	22.8292	0.37713	0.0960943
Region_129266	chr11	131435955	131436181	226	5	17	46.2789	12.273	0.40811	0.113168
Region_129267	chr11	131438426	131438723	297	7	18	53.9524	16.3168	0.368907	0.10432
Region_129268	chr11	131442065	131442341	276	6	20	53.9048	15.5243	0.310126	0.105549
Region_129269	chr11	131447420	131447682	262	6	17	50.1361	17.6649	0.371403	0.101434
Region_129270	chr11	131452186	131452414	228	7	19	56.5714	21.1265	0.613217	0.123254
Region_129271	chr11	131456716	131456962	246	4	14	32.6395	9.6294	0.510252	0.112627
Region_129272	chr11	131464666	131465010	344	9	17	70.1769	21.8393	0.189299	0.0746383
Region_129273	chr11	131466103	131466259	156	7	18	58.3401	18.5293	0.493904	0.109379
Region_129274	chr11	131471306	131471826	520	7	28	56.8367	13.2619	0.350971	0.0822054
Region_129275	chr11	131474673	131474921	248	5	21	41.2789	10.9192	0.560526	0.104429
Region_129276	chr11	131481262	131481427	165	5	16	46.1429	13.508	0.599736	0.112947
Region_129277	chr11	131483348	131483566	218	5	13	37.3469	11.6152	0.323389	0.116953
Region_129278	chr11	131485888	131486206	318	4	12	31.966	9.24878	0.220312	0.102706
Region_129279	chr11	131491665	131491965	300	5	12	40.3333	11.4708	0.264105	0.0986649
Region_129280	chr11	131495196	131495459	263	7	24	66.0136	21.9732	0.483893	0.109557
Region_129281	chr11	131496713	131497011	298	4	14	37.7891	14.085	0.289947	0.0999349
Region_129282	chr11	131497903	131498180	277	8	23	64.068	18.7721	0.521146	0.114458
Region_129283	chr11	131499732	131499869	137	5	14	43.6667	14.5038	0.430449	0.122967
Region_129284	chr11	131504399	131504954	555	13	42	115.293	36.5032	0.344844	0.0632187
Region_129285	chr11	131515210	131515787	577	9	27	83.2041	26.1083	0.442674	0.110824
Region_129286	chr11	131525264	131525661	397	10	28	96.0748	32.5806	0.436632	0.0867795
Region_129287	chr11	131528929	131529376	447	5	17	45.1905	12.5099	0.397686	0.100429
Region_129288	chr11	131532323	131532392	69	4	13	42.1701	13.413	0.636691	0.100894
Region_129289	chr11	131533231	131533442	211	8	19	77.3265	25.7172	0.472163	0.089711
Region_129290	chr11	131533652	131534697	1045	16	48	146.32	42.8981	0.372569	0.0715246
Region_129291	chr11	131534875	131535496	621	16	43	142.776	46.4563	0.45896	0.0808226
Region_129292	chr11	131537360	131537587	227	7	15	63.7007	24.937	0.338694	0.125387
Region_129293	chr11	131538288	131538671	383	8	16	70.3061	21.363	0.234584	0.0831484
Region_129294	chr11	131544683	131544845	162	7	17	56.4422	20.3474	0.126338	0.0791981
Region_129295	chr11	131547410	131547528	118	8	20	61.8844	17.6311	0.694423	0.0999162
Region_129296	chr11	131549884	131550187	303	9	31	83.0544	21.6661	0.254146	0.086443
Region_129297	chr11	131550746	131550978	232	4	13	31.8095	10.4143	0.428673	0.140501
Region_129298	chr11	131552906	131553095	189	4	12	36.7347	12.511	0.477698	0.127263
Region_129299	chr11	131553617	131554054	437	9	36	78.7007	18.1532	0.464571	0.0969373
Region_129300	chr11	131556845	131557100	255	4	12	32.1497	8.38815	0.591281	0.129205
Region_129301	chr11	131558569	131558904	335	7	13	56.551	15.268	0.713422	0.0927896
Region_129302	chr11	131559067	131559347	280	7	27	63.6463	15.5831	0.598561	0.0930826
Region_129303	chr11	131560006	131560380	374	8	32	72.2381	19.4923	0.25954	0.0987287
Region_129304	chr11	131560956	131561159	203	8	23	63.6327	20.347	0.651634	0.0907654
Region_129305	chr11	131562276	131562661	385	7	27	60.2585	15.7446	0.270854	0.0956158
Region_129306	chr11	131564793	131565015	222	5	12	49.7211	20.3893	0.500434	0.105351
Region_129307	chr11	131566041	131566744	703	19	59	170.748	48.9811	0.450283	0.0833591
Region_129308	chr11	131570502	131571068	566	16	69	140.639	34.9546	0.758609	0.0629034
Region_129309	chr11	131571962	131572226	264	5	14	47.0816	17.4272	0.474891	0.106447
Region_129310	chr11	131573433	131573817	384	9	31	72.9116	19.2378	0.550849	0.0754432
Region_129311	chr11	131579970	131580135	165	6	23	56.4286	17.578	0.25363	0.0854205
Region_129312	chr11	131584061	131584676	615	13	44	108.918	27.8478	0.417425	0.0829614
Region_129313	chr11	131589680	131590118	438	7	21	62.8435	17.0811	0.367377	0.0837734
Region_129314	chr11	131600601	131600815	214	4	15	45.6259	15.4531	0.239522	0.0887988
Region_129315	chr11	131611667	131611848	181	4	12	36.8571	10.0499	0.295156	0.110187
Region_129316	chr11	131613531	131613966	435	12	12	104.109	41.6892	0.435	0.0958952
Region_129317	chr11	131617091	131617692	601	17	55	148.565	35.9873	0.49878	0.0817016
Region_129318	chr11	131618491	131618868	377	7	35	71.5306	19.8912	0.400613	0.0834105
Region_129319	chr11	131619026	131619211	185	5	19	40.932	11.2443	0.439501	0.11984
Region_129320	chr11	131620669	131620974	305	7	27	72.9184	20.3751	0.424191	0.0892189
Region_129321	chr11	131622251	131622433	182	6	23	52.6599	15.9689	0.554118	0.115513
Region_129322	chr11	131622617	131622704	87	4	12	37.9048	11.9384	0.409261	0.131846
Region_129323	chr11	131623361	131623682	321	9	40	82.2109	21.0633	0.615307	0.0808647
Region_129324	chr11	131626704	131627352	648	13	41	107.762	25.3278	0.229583	0.072354
Region_129325	chr11	131628128	131628522	394	6	26	57.6395	13.8044	0.390657	0.0909745
Region_129326	chr11	131628769	131629044	275	6	14	49	15.9258	0.571382	0.101385
Region_129327	chr11	131636238	131636831	593	22	57	198.17	63.6918	0.498067	0.0777529
Region_129328	chr11	131640839	131641243	404	7	22	65.1156	16.3918	0.462116	0.082281
Region_129329	chr11	131643316	131643763	447	13	39	118.932	44.758	0.497404	0.0897993
Region_129330	chr11	131644335	131644585	250	5	12	42.0816	12.8737	0.307846	0.111144
Region_129331	chr11	131645265	131645454	189	6	17	48.7483	13.8662	0.250829	0.101818
Region_129332	chr11	131646887	131647319	432	10	23	80.0748	20.6122	0.421946	0.0987877
Region_129333	chr11	131649018	131649416	398	10	30	87.7143	23.6113	0.389239	0.0975552
Region_129334	chr11	131652636	131653049	413	11	23	89.1633	34.0218	0.511203	0.0982688
Region_129335	chr11	131654493	131654834	341	5	14	44.6871	18.3605	0.654139	0.105193
Region_129336	chr11	131658443	131658735	292	13	21	108.898	43.1639	0.424763	0.103349
Region_129337	chr11	131659480	131659796	316	9	30	70.1837	18.8589	0.521709	0.0995065
Region_129338	chr11	131662321	131662827	506	10	22	80.9048	26.4685	0.445379	0.0962183
Region_129339	chr11	131663281	131663490	209	10	21	87.8639	28.8854	0.729352	0.0723256
Region_129340	chr11	131667998	131668184	186	4	15	36.5578	10.6283	0.599269	0.0887905
Region_129341	chr11	131669820	131670031	211	6	20	49.2993	13.9084	0.572581	0.0989254
Region_129342	chr11	131671716	131671807	91	6	12	55.5374	24.8429	0.8625	0.0714747
Region_129343	chr11	131674401	131674555	154	6	18	55.0408	17.4379	0.413165	0.0968062
Region_129344	chr11	131675039	131675296	257	6	23	54.2177	13.7614	0.254074	0.0971163
Region_129345	chr11	131676881	131676953	72	6	15	62.7823	24.8708	0.461671	0.133403
Region_129346	chr11	131677258	131677802	544	11	35	100.014	32.3699	0.566404	0.0729554
Region_129347	chr11	131678792	131678925	133	7	13	61.5782	25.7525	0.493105	0.101076
Region_129348	chr11	131679385	131679712	327	8	23	71.2313	19.1862	0.421883	0.0874067
Region_129349	chr11	131682842	131683230	388	13	20	114.68	39.558	0.582176	0.0873091
Region_129350	chr11	131683588	131683749	161	5	13	40.5442	14.9131	0.263113	0.113346
Region_129351	chr11	131686487	131686830	343	10	27	89.6395	30.6257	0.795757	0.0670168
Region_129352	chr11	131693393	131693751	358	7	16	63.102	20.6844	0.682278	0.0851435
Region_129353	chr11	131696780	131697085	305	6	27	52.7075	14.317	0.207139	0.0998614
Region_129354	chr11	131710247	131710516	269	4	15	38.3878	10.6092	0.821134	0.0734363
Region_129355	chr11	131719070	131719199	129	5	13	36.6667	12.863	0.864392	0.0699033
Region_129356	chr11	131723026	131723290	264	5	19	45.0272	12.5201	0.798689	0.0833066
Region_129357	chr11	131731570	131731796	226	6	19	47.7211	15.2211	0.814515	0.0775214
Region_129358	chr11	131736708	131737290	582	9	21	71.4762	17.2525	0.543099	0.0880697
Region_129359	chr11	131737847	131738139	292	6	18	45.9048	13.4043	0.636179	0.095679
Region_129360	chr11	131739936	131740174	238	7	20	64.6531	17.171	0.731627	0.0881089
Region_129361	chr11	131741774	131742002	228	4	12	30.9796	8.96681	0.827743	0.0908819
Region_129362	chr11	131744854	131745026	172	6	14	51.0884	17.3679	0.647737	0.10752
Region_129363	chr11	131745916	131746425	509	17	56	141.156	41.7707	0.624139	0.0758355
Region_129364	chr11	131748619	131748932	313	7	21	53.8163	16.0261	0.452821	0.0762679
Region_129365	chr11	131749885	131750135	250	6	14	53.1497	17.2549	0.600691	0.110727
Region_129366	chr11	131752224	131752565	341	5	21	45.9388	11.6356	0.35322	0.0991875
Region_129367	chr11	131757400	131757581	181	4	14	39.8776	14.095	0.379398	0.0993711
Region_129368	chr11	131765200	131765486	286	5	19	39.5918	11.0669	0.511543	0.117894
Region_129369	chr11	131766755	131766991	236	6	16	47.4218	14.7741	0.329072	0.120796
Region_129370	chr11	131767779	131767987	208	5	15	42.6803	11.5438	0.6079	0.0949737
Region_129371	chr11	131770988	131771128	140	4	14	35.5782	10.4494	0.494982	0.114775
Region_129372	chr11	131778856	131779347	491	8	19	77.898	23.7843	0.465591	0.0889119
Region_129373	chr11	131792310	131792931	621	9	39	88.0204	21.2117	0.287891	0.091246
Region_129374	chr11	131793692	131794659	967	19	62	169.361	42.4856	0.456042	0.0737958
Region_129375	chr11	131796040	131796334	294	8	23	62.381	19.3728	0.449203	0.0953545
Region_129376	chr11	131798180	131798418	238	8	31	68.7007	20.8371	0.469349	0.114707
Region_129377	chr11	131800103	131800314	211	4	17	42.2653	13.6358	0.220336	0.0972309
Region_129378	chr11	131801478	131801806	328	8	26	61.8912	18.346	0.331362	0.098781
Region_129379	chr11	131802700	131802788	88	4	13	48.1973	22.2229	0.463637	0.128874
Region_129380	chr11	131804273	131804922	649	12	40	100.98	24.5696	0.351057	0.0729596
Region_129381	chr11	131810399	131810654	255	6	15	56.6259	19.4831	0.253059	0.08958
Region_129382	chr11	131812973	131813303	330	7	20	63.6259	17.5937	0.476164	0.0923535
Region_129383	chr11	131814403	131815163	760	21	87	183.789	39.5963	0.411791	0.0847936
Region_129384	chr11	131819741	131820384	643	14	38	121.497	30.5922	0.522097	0.0854567
Region_129385	chr11	131820749	131820893	144	5	17	41.3333	12.4484	0.474353	0.138318
Region_129386	chr11	131821602	131821799	197	5	15	41.6599	11.5007	0.379292	0.119558
Region_129387	chr11	131828157	131828313	156	6	19	56.2993	19.2821	0.402515	0.0949475
Region_129388	chr11	131828588	131828709	121	4	12	42.4286	13.8554	0.514823	0.13216
Region_129389	chr11	131837618	131838391	773	19	67	164.98	45.865	0.449668	0.0783793
Region_129390	chr11	131840069	131840245	176	5	12	38.034	13.1328	0.37073	0.123394
Region_129391	chr11	131841784	131842075	291	8	26	60.7483	17.3801	0.421439	0.0940132
Region_129392	chr11	131848935	131849171	236	4	13	33.7279	10.6883	0.38594	0.109992
Region_129393	chr11	131850704	131850995	291	9	22	70.7211	22.3649	0.439206	0.131354
Region_129394	chr11	131853365	131853620	255	6	19	52.5782	14.7439	0.587788	0.109084
Region_129395	chr11	131854275	131854448	173	4	13	30.5442	8.3856	0.399358	0.101849
Region_129396	chr11	131858982	131859155	173	8	26	70.4762	22.895	0.573078	0.121201
Region_129397	chr11	131860504	131860637	133	6	16	54.1973	19.6523	0.722844	0.0973347
Region_129398	chr11	131866612	131866818	206	5	21	45.7347	14.1689	0.630914	0.0969341
Region_129399	chr11	131868610	131868706	96	5	12	42.8776	15.4782	0.627049	0.107527
Region_129400	chr11	131869022	131869563	541	9	39	72.7143	20.0058	0.613033	0.0923431
Region_129401	chr11	131872973	131873042	69	3	12	31.7959	9.75658	0.554287	0.10947
Region_129402	chr11	131877317	131878080	763	10	38	89.7483	27.2037	0.443369	0.0784063
Region_129403	chr11	131883586	131883852	266	6	20	52.898	14.5582	0.505082	0.108424
Region_129404	chr11	131885311	131885528	217	7	17	73.3333	31.8226	0.488341	0.109043
Region_129405	chr11	131888342	131888706	364	9	31	73.3469	20.0238	0.437097	0.0952706
Region_129406	chr11	131891273	131891652	379	9	26	72.0816	18.1174	0.533399	0.0959842
Region_129407	chr11	131893357	131893553	196	4	13	34.7619	10.9077	0.408973	0.125248
Region_129408	chr11	131898871	131899120	249	8	34	76.2041	20.9454	0.449826	0.0943436
Region_129409	chr11	131903365	131903584	219	5	19	46.6735	12.6069	0.416449	0.100279
Region_129410	chr11	131905285	131905740	455	8	33	71.1224	18.801	0.367828	0.0913132
Region_129411	chr11	131907622	131907775	153	6	12	50.7959	16.2662	0.236817	0.103397
Region_129412	chr11	131909121	131909361	240	6	22	53.3537	13.3575	0.405658	0.11835
Region_129413	chr11	131912496	131912696	200	6	24	51.6327	14.717	0.368831	0.116871
Region_129414	chr11	131915854	131916112	258	7	16	52.3197	17.2777	0.544623	0.125321
Region_129415	chr11	131916410	131916470	60	5	12	40.1429	13.2246	0.434456	0.164159
Region_129416	chr11	131922091	131922452	361	8	26	68.3537	18.5682	0.380102	0.0882848
Region_129417	chr11	131922853	131923027	174	5	14	39.2041	12.7719	0.480078	0.134345
Region_129418	chr11	131926175	131926590	415	10	37	87.381	28.5914	0.530876	0.0918546
Region_129419	chr11	131929616	131929885	269	10	19	74.8571	24.7843	0.593333	0.102668
Region_129420	chr11	131932698	131933335	637	12	55	111.83	28.9415	0.437002	0.079695
Region_129421	chr11	131937686	131938797	1111	18	90	164.905	33.9176	0.379352	0.0716221
Region_129422	chr11	131940843	131941074	231	6	22	53.4422	15.2339	0.356126	0.10756
Region_129423	chr11	131945863	131946189	326	9	28	68.1565	19.3064	0.439822	0.107752
Region_129424	chr11	131949006	131949313	307	9	35	85.4422	25.773	0.456895	0.110913
Region_129425	chr11	131949526	131949743	217	4	16	34.5442	9.73852	0.321903	0.120419
Region_129426	chr11	131950321	131950871	550	8	35	75.4082	21.1092	0.345884	0.0906176
Region_129427	chr11	131953080	131953294	214	5	15	50.9252	14.4004	0.333902	0.0913119
Region_129428	chr11	131953893	131954228	335	5	15	44.449	14.5467	0.420887	0.121544
Region_129429	chr11	131954400	131954773	373	7	26	58.8095	16.1815	0.430224	0.115351
Region_129430	chr11	131955446	131955640	194	4	12	37.3878	15.854	0.35215	0.141271
Region_129431	chr11	131957981	131958226	245	6	15	47.6463	14.889	0.40986	0.148967
Region_129432	chr11	131958668	131959314	646	11	32	94.5306	23.0153	0.464264	0.0973793
Region_129433	chr11	131960752	131960979	227	5	15	48.9864	15.3667	0.580813	0.133496
Region_129434	chr11	131962869	131963261	392	8	24	68.6054	18.6905	0.236368	0.0910599
Region_129435	chr11	131965327	131965718	391	4	18	39.8571	9.62872	0.426956	0.0914471
Region_129436	chr11	131966520	131966815	295	4	15	36.449	10.9377	0.360802	0.128488
Region_129437	chr11	131967131	131967506	375	7	19	61.7143	17.2285	0.278097	0.0980857
Region_129438	chr11	131968212	131968784	572	9	34	76.6531	18.5582	0.409582	0.0926599
Region_129439	chr11	131969805	131970029	224	6	18	47.6259	12.8117	0.334739	0.124163
Region_129440	chr11	131970394	131970600	206	4	14	44.966	15.5464	0.596415	0.102874
Region_129441	chr11	131971083	131971373	290	5	16	43.2245	11.0042	0.262452	0.115205
Region_129442	chr11	131973046	131973290	244	3	14	28.8503	7.1867	0.49319	0.128208
Region_129443	chr11	131975328	131975703	375	5	16	40.3197	12.6789	0.265183	0.0986129
Region_129444	chr11	131981159	131981872	713	11	38	102.272	28.4134	0.314995	0.0787177
Region_129445	chr11	131984206	131984579	373	5	13	44.8231	11.9489	0.501397	0.0970644
Region_129446	chr11	131985498	131985740	242	12	22	106.592	39.6315	0.639674	0.0920409
Region_129447	chr11	131997254	131997477	223	5	15	41.034	14.2182	0.496822	0.118198
Region_129448	chr11	131999109	131999380	271	6	15	54.3265	21.7584	0.202398	0.0751862
Region_129449	chr11	132009488	132009795	307	10	26	86.9252	24.7304	0.372583	0.0913482
Region_129450	chr11	132025980	132026206	226	5	15	46.2449	13.7873	0.445518	0.136652
Region_129451	chr11	132038183	132038421	238	6	18	56.3333	19.9463	0.441085	0.116647
Region_129452	chr11	132039758	132039985	227	5	17	41.0136	11.9703	0.57788	0.104801
Region_129453	chr11	132045792	132046074	282	4	13	35.619	10.215	0.276517	0.0965706
Region_129454	chr11	132047838	132048033	195	4	14	37.1837	11.5776	0.452893	0.122263
Region_129455	chr11	132050547	132050797	250	5	15	42.7007	13.6183	0.448425	0.130825
Region_129456	chr11	132053934	132054176	242	7	15	53.9796	17.5279	0.313613	0.110472
Region_129457	chr11	132055543	132055969	426	7	18	68.3741	21.9736	0.326247	0.1043
Region_129458	chr11	132056852	132056988	136	6	13	51.3129	18.8929	0.30712	0.104291
Region_129459	chr11	132060141	132060425	284	8	26	66.4898	19.171	0.394531	0.101025
Region_129460	chr11	132071721	132071918	197	4	16	37.7755	10.7937	0.374417	0.12923
Region_129461	chr11	132102028	132102495	467	8	17	67.2449	17.6183	0.251202	0.0855335
Region_129462	chr11	132103109	132103551	442	7	24	59.0068	15.8514	0.423478	0.108671
Region_129463	chr11	132106727	132106875	148	6	18	54.551	17.1593	0.378051	0.108381
Region_129464	chr11	132111737	132111943	206	6	26	59.6122	16.4905	0.368003	0.114506
Region_129465	chr11	132113086	132113552	466	12	39	115.646	38.1502	0.481511	0.081983
Region_129466	chr11	132114998	132115222	224	4	12	30.8776	8.46176	0.59873	0.118058
Region_129467	chr11	132115498	132115759	261	4	15	32.551	8.32325	0.506482	0.119152
Region_129468	chr11	132118534	132118861	327	7	23	56.1361	14.1478	0.421744	0.0929708
Region_129469	chr11	132120704	132120957	253	7	20	55.1361	15.2705	0.364419	0.113005
Region_129470	chr11	132122088	132122494	406	10	32	78.6531	22.6869	0.459575	0.0967926
Region_129471	chr11	132123787	132124144	357	8	18	81.4014	32.7443	0.271587	0.0926816
Region_129472	chr11	132132569	132132866	297	6	17	42.6599	12.1088	0.54134	0.125783
Region_129473	chr11	132133543	132133842	299	6	12	47.0408	13.0478	0.259472	0.0998079
Region_129474	chr11	132134202	132134429	227	5	15	43.4762	12.9463	0.455459	0.135476
Region_129475	chr11	132137849	132138001	152	8	15	65.9864	22.0271	0.576434	0.102105
Region_129476	chr11	132140433	132140974	541	12	45	102.313	27.9931	0.405486	0.103062
Region_129477	chr11	132142092	132143131	1039	24	75	200.129	56.2625	0.49571	0.0747847
Region_129478	chr11	132148788	132149156	368	7	22	53.381	14.1568	0.458921	0.099525
Region_129479	chr11	132157856	132158103	247	8	21	62.3129	18.0239	0.43552	0.112384
Region_129480	chr11	132159225	132159466	241	5	16	46.4626	16.1713	0.555427	0.114849
Region_129481	chr11	132159642	132159953	311	6	16	50.2041	14.9139	0.352725	0.103299
Region_129482	chr11	132164016	132164287	271	4	18	34.2789	8.52617	0.3101	0.0989593
Region_129483	chr11	132164760	132164971	211	5	12	53.5918	20.5489	0.505467	0.105492
Region_129484	chr11	132167912	132168032	120	5	16	44.3946	14.9183	0.465494	0.119842
Region_129485	chr11	132171047	132171434	387	7	13	59.7755	16.1685	0.303118	0.0991527
Region_129486	chr11	132184826	132184897	71	5	12	45.7347	16.3809	0.558344	0.122046
Region_129487	chr11	132185469	132185633	164	3	12	28.0476	8.05574	0.33536	0.119663
Region_129488	chr11	132185857	132186236	379	7	19	55.8571	14.3627	0.425828	0.0921805
Region_129489	chr11	132199217	132199675	458	6	19	48.2245	12.8393	0.446551	0.0873415
Region_129490	chr11	132199858	132200295	437	7	24	59.8367	18.2043	0.382808	0.103123
Region_129491	chr11	132200619	132200730	111	6	15	47.9932	17.7997	0.402104	0.118648
Region_129492	chr11	132203084	132203262	178	4	12	33.2245	10.167	0.413571	0.125621
Region_129493	chr11	132203485	132203619	134	4	12	34.2585	12.1937	0.577293	0.10539
Region_129494	chr11	132204861	132205225	364	5	12	38.9048	11.628	0.43099	0.0914778
Region_129495	chr11	132208730	132208915	185	4	14	33.449	10.311	0.248093	0.112342
Region_129496	chr11	132215152	132215240	88	4	13	34.4626	12.182	0.504478	0.136545
Region_129497	chr11	132218474	132218749	275	4	15	34.5238	9.2746	0.29681	0.117913
Region_129498	chr11	132221056	132221327	271	6	14	54.2721	16.1341	0.371169	0.110475
Region_129499	chr11	132223765	132224307	542	9	27	76.5986	21.116	0.307811	0.0799509
Region_129500	chr11	132229064	132229446	382	9	37	80.068	19.3322	0.54144	0.0965697
Region_129501	chr11	132230540	132230906	366	12	34	95.2041	28.6162	0.621324	0.0883462
Region_129502	chr11	132232874	132233144	270	8	23	65.2381	20.675	0.570838	0.0952311
Region_129503	chr11	132236342	132236820	478	9	38	74.0544	16.5591	0.573549	0.0938059
Region_129504	chr11	132237084	132237582	498	16	52	136.116	42.3792	0.571959	0.0867213
Region_129505	chr11	132237805	132237966	161	7	16	63.3061	21.9849	0.407032	0.123368
Region_129506	chr11	132241478	132241737	259	4	17	33.449	8.69749	0.586191	0.1091
Region_129507	chr11	132242586	132242851	265	8	22	69.7891	20.5527	0.355411	0.107624
Region_129508	chr11	132244707	132245125	418	12	40	111.558	35.1938	0.560166	0.0898644
Region_129509	chr11	132245329	132245759	430	9	18	66.3878	18.5082	0.41506	0.101945
Region_129510	chr11	132246116	132246451	335	11	28	90.2925	30.3652	0.541534	0.0976315
Region_129511	chr11	132246617	132246876	259	10	30	104.81	41.7237	0.665917	0.0929841
Region_129512	chr11	132248655	132249005	350	6	14	50.2721	18.7589	0.247883	0.101056
Region_129513	chr11	132251495	132251776	281	7	19	57.7619	17.5844	0.665912	0.112455
Region_129514	chr11	132255450	132255669	219	5	15	40.2177	11.9917	0.635018	0.117206
Region_129515	chr11	132256248	132256811	563	9	30	78.449	22.8363	0.441747	0.0976061
Region_129516	chr11	132260612	132261087	475	10	34	80.415	21.4996	0.460775	0.0847229
Region_129517	chr11	132263770	132264023	253	5	15	42.0952	14.3681	0.30787	0.106337
Region_129518	chr11	132265586	132265820	234	4	14	41.8912	12.1622	0.270004	0.100407
Region_129519	chr11	132270071	132270266	195	5	19	43.9252	12.7333	0.590859	0.12288
Region_129520	chr11	132279847	132280159	312	5	16	38.6463	11.5538	0.589137	0.114004
Region_129521	chr11	132285457	132285786	329	7	21	57.3265	17.021	0.358971	0.0962644
Region_129522	chr11	132286490	132286688	198	5	12	39.6735	12.2755	0.527288	0.129165
Region_129523	chr11	132293327	132293593	266	8	30	67.7415	17.16	0.515576	0.102388
Region_129524	chr11	132293940	132294540	600	9	27	73.3061	17.8228	0.353489	0.0904033
Region_129525	chr11	132295167	132295878	711	9	38	78.0204	16.6184	0.341971	0.0817783
Region_129526	chr11	132297495	132297878	383	7	21	72.9048	28.1414	0.330383	0.0906064
Region_129527	chr11	132300447	132300817	370	6	16	57.3605	16.9859	0.409	0.0766483
Region_129528	chr11	132305087	132305585	498	6	22	51.2585	13.0037	0.303299	0.0879774
Region_129529	chr11	132306004	132306305	301	6	18	53.5374	15.6863	0.445966	0.108669
Region_129530	chr11	132306903	132307216	313	6	14	46.8231	14.3611	0.422663	0.104383
Region_129531	chr11	132307535	132308120	585	17	58	143.626	36.5246	0.556232	0.0912504
Region_129532	chr11	132314089	132314370	281	3	13	28.8095	7.99857	0.149544	0.0784646
Region_129533	chr11	132315675	132315958	283	8	18	81.0748	33.1165	0.279982	0.0844932
Region_129534	chr11	132317024	132317500	476	11	33	85.966	22.2906	0.60692	0.0864788
Region_129535	chr11	132319065	132319389	324	9	29	77.6463	27.858	0.666238	0.0867348
Region_129536	chr11	132320172	132320361	189	8	22	66.3197	25.0208	0.692432	0.113721
Region_129537	chr11	132326592	132326855	263	5	13	44.381	12.614	0.401168	0.104466
Region_129538	chr11	132328777	132329248	471	9	24	73.6259	21.7045	0.459172	0.0983127
Region_129539	chr11	132329730	132330107	377	8	27	67.0952	18.998	0.637423	0.0957996
Region_129540	chr11	132330500	132331063	563	12	32	104.279	33.5116	0.397987	0.0854654
Region_129541	chr11	132331875	132332083	208	5	15	42.3401	13.8393	0.382067	0.124087
Region_129542	chr11	132332950	132333246	296	9	35	88.449	27.9172	0.537852	0.084049
Region_129543	chr11	132335390	132335722	332	10	35	82.2789	20.2926	0.458452	0.084447
Region_129544	chr11	132339161	132339347	186	7	19	64.8163	20.0342	0.455234	0.121552
Region_129545	chr11	132341406	132342060	654	11	52	97.7143	22.3867	0.399235	0.101628
Region_129546	chr11	132347452	132347724	272	9	14	77.7755	27.8894	0.470617	0.0890237
Region_129547	chr11	132347972	132348505	533	11	33	95.9524	30.6159	0.339979	0.096943
Region_129548	chr11	132351567	132351781	214	7	20	64.4626	25.1892	0.45359	0.105795
Region_129549	chr11	132353495	132354169	674	11	26	95.6259	26.9732	0.409095	0.0751948
Region_129550	chr11	132357934	132358159	225	5	23	46.5306	12.9341	0.456689	0.118829
Region_129551	chr11	132358349	132358509	160	5	14	45.4694	12.6271	0.274247	0.110419
Region_129552	chr11	132384668	132384919	251	5	13	39.6871	13.2788	0.3043	0.11574
Region_129553	chr11	132407049	132407470	421	10	27	81.1088	23.3529	0.349272	0.0948933
Region_129554	chr11	132412195	132412614	419	7	30	65.6327	17.7633	0.418012	0.102595
Region_129555	chr11	132412933	132413343	410	6	18	49.619	14.1181	0.38639	0.116333
Region_129556	chr11	132416717	132416924	207	4	12	40.449	12.9155	0.270395	0.103717
Region_129557	chr11	132417806	132417905	99	5	16	39.1701	13.1968	0.381691	0.126034
Region_129558	chr11	132423173	132423458	285	4	13	36.0816	12.4908	0.47134	0.114873
Region_129559	chr11	132424264	132424601	337	8	26	59.4626	17.2334	0.43002	0.103107
Region_129560	chr11	132429102	132429384	282	7	26	65.551	20.0794	0.402111	0.103157
Region_129561	chr11	132430393	132430843	450	9	35	71.966	19.915	0.312363	0.0970027
Region_129562	chr11	132431310	132431620	310	9	27	94.4966	28.2773	0.543243	0.0994158
Region_129563	chr11	132432904	132433602	698	13	51	117.939	32.8069	0.52659	0.093317
Region_129564	chr11	132436126	132436508	382	5	18	43.6259	10.178	0.256421	0.0780591
Region_129565	chr11	132449434	132450377	943	16	45	135.041	36.7593	0.399825	0.0790431
Region_129566	chr11	132451863	132452014	151	5	17	48.034	19.0757	0.29307	0.113185
Region_129567	chr11	132453366	132453705	339	10	26	80.6803	22.6849	0.487662	0.0920293
Region_129568	chr11	132457277	132457492	215	4	14	35.585	11.1588	0.569065	0.106997
Region_129569	chr11	132472777	132473083	306	5	19	42.2109	12.9018	0.375714	0.111148
Region_129570	chr11	132475848	132476055	207	3	12	29.5306	7.55827	0.604819	0.131147
Region_129571	chr11	132501279	132501429	150	4	12	36.2857	11.5563	0.29151	0.104328
Region_129572	chr11	132504316	132504361	45	4	12	39.0952	12.9822	0.587054	0.157836
Region_129573	chr11	132516772	132517102	330	6	23	48.034	12.2678	0.440021	0.095165
Region_129574	chr11	132522804	132523198	394	8	18	64.1565	17.0959	0.573573	0.118721
Region_129575	chr11	132532071	132532332	261	7	17	54.3469	17.3725	0.215916	0.101771
Region_129576	chr11	132539626	132539915	289	5	23	74.6054	24.4531	0.353014	0.10262
Region_129577	chr11	132548476	132548663	187	4	15	36.8027	9.92826	0.262308	0.0951671
Region_129578	chr11	132549489	132549679	190	6	20	51.966	15.0976	0.60066	0.0991756
Region_129579	chr11	132551714	132552195	481	6	20	49.9116	11.4287	0.577485	0.111139
Region_129580	chr11	132553138	132553443	305	4	13	38.9796	12.5777	0.532222	0.0961883
Region_129581	chr11	132592110	132592246	136	4	14	33.6463	9.53422	0.732002	0.10099
Region_129582	chr11	132593264	132593475	211	7	25	61.1565	18.7331	0.423621	0.10821
Region_129583	chr11	132597548	132597625	77	3	12	29.0952	8.90846	0.239005	0.1181
Region_129584	chr11	132597811	132598207	396	10	43	88.0952	21.1943	0.479689	0.107536
Region_129585	chr11	132603929	132604176	247	4	14	33.6599	8.85538	0.610814	0.0964147
Region_129586	chr11	132609279	132609584	305	6	23	56.6259	16.0961	0.475502	0.0953212
Region_129587	chr11	132609754	132609930	176	4	15	41.1633	13.5647	0.347875	0.104867
Region_129588	chr11	132610424	132610576	152	5	21	43.9252	12.5889	0.452307	0.102405
Region_129589	chr11	132611001	132611291	290	6	15	46.9388	14.0874	0.352694	0.123735
Region_129590	chr11	132614336	132614595	259	6	15	48.1837	14.1659	0.398358	0.113556
Region_129591	chr11	132622933	132622994	61	4	12	43.8776	14.1943	0.633631	0.125291
Region_129592	chr11	132632574	132633113	539	14	53	133.707	32.717	0.331124	0.0738914
Region_129593	chr11	132633457	132633548	91	4	14	33.1701	12.2493	0.467764	0.0932914
Region_129594	chr11	132636021	132636283	262	4	12	39.8163	11.2103	0.434445	0.114131
Region_129595	chr11	132636790	132637374	584	8	29	62.8912	15.0425	0.499333	0.111751
Region_129596	chr11	132638897	132639298	401	9	33	85.483	22.4799	0.548555	0.100543
Region_129597	chr11	132640423	132640716	293	5	14	44.3605	11.9347	0.423481	0.121582
Region_129598	chr11	132647983	132648457	474	7	25	64.3537	14.1754	0.494818	0.0961437
Region_129599	chr11	132648642	132649167	525	11	38	97.5238	24.6233	0.592437	0.0754107
Region_129600	chr11	132651443	132651619	176	7	19	68.6054	19.9481	0.435828	0.127076
Region_129601	chr11	132652602	132653179	577	9	43	79.585	17.1827	0.473338	0.0883132
Region_129602	chr11	132655135	132655592	457	11	27	100.51	37.49	0.489498	0.0859379
Region_129603	chr11	132656669	132657543	874	20	68	180.837	48.5557	0.455027	0.0793672
Region_129604	chr11	132663632	132663925	293	9	29	73.6327	19.4144	0.496022	0.112427
Region_129605	chr11	132666024	132666222	198	5	15	39	12.2335	0.429353	0.134967
Region_129606	chr11	132672250	132672610	360	6	22	52.7075	11.9079	0.256634	0.104632
Region_129607	chr11	132680690	132680945	255	9	14	76.4558	28.5171	0.519683	0.113761
Region_129608	chr11	132694949	132695217	268	6	13	52.6735	14.838	0.324397	0.103731
Region_129609	chr11	132705827	132706135	308	5	12	37.7007	11.5168	0.399226	0.123026
Region_129610	chr11	132712460	132712965	505	19	71	156.231	40.5174	0.603317	0.0850498
Region_129611	chr11	132714358	132714772	414	9	38	79.4694	18.7274	0.462468	0.105327
Region_129612	chr11	132715150	132715336	186	3	12	28.932	8.75203	0.384679	0.131627
Region_129613	chr11	132718084	132718912	828	20	65	177.204	50.7573	0.414884	0.0743865
Region_129614	chr11	132719165	132719266	101	7	14	55.3469	23.7336	0.556688	0.125786
Region_129615	chr11	132721402	132721641	239	5	19	42.551	13.1327	0.376021	0.11937
Region_129616	chr11	132723421	132723572	151	4	13	35.7823	10.9398	0.281059	0.142565
Region_129617	chr11	132726873	132727337	464	8	23	71.1361	17.0256	0.432036	0.0840178
Region_129618	chr11	132740125	132740430	305	4	20	35.6054	7.54126	0.370262	0.102012
Region_129619	chr11	132741435	132741743	308	6	22	52.3401	15.7182	0.371877	0.112691
Region_129620	chr11	132743762	132744193	431	7	18	61.9524	14.38	0.426606	0.0966188
Region_129621	chr11	132744881	132745065	184	5	12	40.2245	12.7036	0.368098	0.130111
Region_129622	chr11	132747580	132747941	361	9	31	75.7483	19.9499	0.519585	0.116357
Region_129623	chr11	132748137	132748509	372	8	27	66.2993	18.4726	0.406321	0.091322
Region_129624	chr11	132763675	132763982	307	6	12	50.6122	15.1076	0.554587	0.0937251
Region_129625	chr11	132764952	132765481	529	8	27	61.9796	13.964	0.425053	0.0970609
Region_129626	chr11	132768083	132768424	341	7	26	61.6327	16.0773	0.490355	0.107185
Region_129627	chr11	132768588	132768933	345	7	23	58	16.4841	0.382487	0.106289
Region_129628	chr11	132769602	132769753	151	8	19	77.8776	28.8449	0.524645	0.120477
Region_129629	chr11	132774384	132774484	100	4	13	39.4286	11.4963	0.392739	0.122624
Region_129630	chr11	132778309	132778398	89	4	13	36.5442	10.6933	0.415546	0.136049
Region_129631	chr11	132780267	132780338	71	4	13	38.8231	12.5609	0.513857	0.133157
Region_129632	chr11	132782165	132782575	410	7	24	62.5442	17.1856	0.451749	0.100834
Region_129633	chr11	132786629	132786907	278	4	19	38.6871	10.4932	0.462451	0.129145
Region_129634	chr11	132788747	132789180	433	6	23	52.8095	13.859	0.402134	0.0962435
Region_129635	chr11	132790869	132791192	323	9	15	76.6871	21.961	0.383385	0.111413
Region_129636	chr11	132791839	132792214	375	5	22	40.0476	9.90941	0.494586	0.0999075
Region_129637	chr11	132793785	132794368	583	14	53	128.34	35.5833	0.532304	0.075647
Region_129638	chr11	132808239	132808326	87	5	17	42.8435	13.6947	0.55488	0.139458
Region_129639	chr11	132809191	132809489	298	6	18	51.4218	13.4968	0.399094	0.112316
Region_129640	chr11	132811497	132812006	509	10	34	92.7891	22.0035	0.495974	0.0942916
Region_129641	chr11	132815058	132815463	405	8	39	78.0544	18.983	0.353629	0.0919579
Region_129642	chr11	132817827	132818018	191	4	15	35.8367	12.0126	0.502817	0.117245
Region_129643	chr11	132823847	132824043	196	5	15	40.8231	11.604	0.557471	0.123492
Region_129644	chr11	132827979	132828449	470	8	22	75.2925	23.3042	0.630028	0.112135
Region_129645	chr11	132830308	132830505	197	4	12	37.1429	11.8784	0.262918	0.093638
Region_129646	chr11	132832444	132832823	379	6	23	55.9048	14.8418	0.508466	0.0999178
Region_129647	chr11	132836519	132837085	566	13	33	106.007	27.6166	0.495266	0.0830719
Region_129648	chr11	132837537	132838041	504	8	21	67.0408	20.1885	0.493553	0.103867
Region_129649	chr11	132838663	132839084	421	9	35	74.381	17.6458	0.534992	0.0799917
Region_129650	chr11	132839235	132839453	218	7	21	56.2925	17.7108	0.605956	0.115589
Region_129651	chr11	132839639	132839933	294	7	17	60.2925	16.357	0.599805	0.09729
Region_129652	chr11	132842079	132842505	426	10	20	81.4762	20.4287	0.459827	0.0977878
Region_129653	chr11	132845882	132846295	413	6	24	48.0408	12.5572	0.40523	0.0990402
Region_129654	chr11	132849108	132849441	333	6	21	57.5986	15.7231	0.494626	0.109171
Region_129655	chr11	132850229	132850425	196	4	14	33.5102	9.5669	0.435131	0.142835
Region_129656	chr11	132856226	132856815	589	7	30	59.2857	14.1857	0.512068	0.0872921
Region_129657	chr11	132858775	132859018	243	7	15	61.7211	22.3171	0.484801	0.0941313
Region_129658	chr11	132860557	132860850	293	7	30	67.8844	17.2116	0.394308	0.0852335
Region_129659	chr11	132863137	132863495	358	8	22	68.3197	19.0781	0.415915	0.09684
Region_129660	chr11	132864865	132865076	211	7	19	58.068	17.675	0.6156	0.0966901
Region_129661	chr11	132867221	132867374	153	5	12	44.7823	14.7451	0.139635	0.07883
Region_129662	chr11	132870022	132870703	681	14	53	121.755	23.0231	0.445897	0.069096
Region_129663	chr11	132872319	132872752	433	12	31	103.551	24.2824	0.48897	0.0923551
Region_129664	chr11	132876392	132876822	430	5	20	42.7279	10.9047	0.508201	0.0889053
Region_129665	chr11	132878009	132878295	286	4	15	32.7279	8.88862	0.363671	0.113093
Region_129666	chr11	132883152	132883381	229	4	15	35.0544	11.5402	0.48144	0.1206
Region_129667	chr11	132885102	132885444	342	4	15	36.5782	10.2996	0.13635	0.084682
Region_129668	chr11	132887140	132887825	685	14	51	127.986	25.9605	0.625406	0.0673942
Region_129669	chr11	132888175	132888424	249	5	18	38.8299	10.9578	0.342171	0.0955615
Region_129670	chr11	132896634	132896917	283	5	12	45.9184	12.5657	0.480544	0.11646
Region_129671	chr11	132901682	132902141	459	7	24	57.2313	15.2379	0.424496	0.105704
Region_129672	chr11	132906412	132906695	283	4	12	30.9116	8.27765	0.245796	0.0968249
Region_129673	chr11	132906963	132907252	289	6	14	49.6531	14.7633	0.542987	0.0979909
Region_129674	chr11	132909369	132909923	554	7	24	65.1088	17.1975	0.504445	0.092145
Region_129675	chr11	132911149	132911219	70	3	12	27.5374	8.34715	0.442558	0.163384
Region_129676	chr11	132914301	132914826	525	10	40	95.7755	27.9252	0.406899	0.0859852
Region_129677	chr11	132922040	132922524	484	14	40	108.844	28.5496	0.498467	0.0965041
Region_129678	chr11	132922758	132923164	406	7	25	55.8776	13.8796	0.466566	0.10219
Region_129679	chr11	132934100	132934441	341	7	16	59.966	17.287	0.279781	0.0979456
Region_129680	chr11	132935667	132936105	438	7	19	54.6735	14.0942	0.546433	0.0869013
Region_129681	chr11	132946003	132946226	223	4	13	32.9864	9.24328	0.768305	0.0936448
Region_129682	chr11	132946710	132947052	342	6	17	48.9728	14.7486	0.272377	0.103853
Region_129683	chr11	132949193	132949403	210	5	13	36.6531	10.6132	0.47248	0.147802
Region_129684	chr11	132949583	132949923	340	4	16	37.3333	8.47586	0.341304	0.0989747
Region_129685	chr11	132950082	132950383	301	8	19	68.0136	18.9017	0.503965	0.112778
Region_129686	chr11	132960147	132960440	293	12	34	125.109	43.7546	0.418243	0.0849716
Region_129687	chr11	132961028	132961247	219	6	15	47.0952	14.2066	0.414029	0.0971746
Region_129688	chr11	132962627	132962817	190	4	14	32.8231	10.32	0.605317	0.108599
Region_129689	chr11	132962983	132963423	440	10	18	81.2721	27.8463	0.530757	0.0855773
Region_129690	chr11	132963749	132963982	233	6	23	53.7279	16.6023	0.478115	0.0955248
Region_129691	chr11	132964560	132964837	277	7	15	61.5782	19.5539	0.459775	0.0967179
Region_129692	chr11	132976012	132976243	231	5	14	40.2653	11.0914	0.303104	0.112899
Region_129693	chr11	132978810	132979335	525	11	36	91.3333	20.3474	0.473794	0.106765
Region_129694	chr11	132980689	132980914	225	7	20	58.5034	19.4793	0.3338	0.117667
Region_129695	chr11	132993128	132993583	455	10	22	90.966	33.1822	0.332307	0.0791415
Region_129696	chr11	132994795	132995291	496	7	18	56.5034	15.9654	0.405178	0.100193
Region_129697	chr11	132996872	132997613	741	11	40	98.2245	30.1241	0.307744	0.082885
Region_129698	chr11	132999641	132999991	350	7	20	57.5646	16.4883	0.431588	0.0925496
Region_129699	chr11	133000259	133000404	145	7	19	53.6054	20.4757	0.68767	0.12572
Region_129700	chr11	133004676	133005372	696	14	41	143.361	54.0503	0.489034	0.0759782
Region_129701	chr11	133019666	133020002	336	8	19	81.4694	34.3111	0.434351	0.101611
Region_129702	chr11	133021271	133021503	232	5	16	40.5034	11.9939	0.455988	0.123493
Region_129703	chr11	133022454	133022772	318	5	13	43.6735	12.7721	0.42705	0.101314
Region_129704	chr11	133023811	133024546	735	12	38	102.741	20.8934	0.354951	0.074147
Region_129705	chr11	133026181	133026484	303	6	21	54.9728	15.5471	0.470573	0.113926
Region_129706	chr11	133041555	133041696	141	5	13	40.8027	13.2239	0.364977	0.119747
Region_129707	chr11	133042302	133043101	799	21	50	178.605	48.6018	0.439744	0.0767712
Region_129708	chr11	133043608	133043787	179	5	12	45.6327	14.1523	0.453784	0.113336
Region_129709	chr11	133045142	133045399	257	7	16	51.8639	15.2044	0.412038	0.111664
Region_129710	chr11	133046376	133046585	209	5	14	40.8503	11.2654	0.3417	0.111948
Region_129711	chr11	133047416	133047674	258	8	12	66.7279	22.0853	0.340878	0.087857
Region_129712	chr11	133047908	133048083	175	4	13	32.2381	10.6439	0.453427	0.13237
Region_129713	chr11	133048289	133048480	191	8	31	77.2925	22.4887	0.493311	0.106914
Region_129714	chr11	133049490	133049803	313	6	18	52.381	16.1493	0.399768	0.0992072
Region_129715	chr11	133051578	133051824	246	4	14	31.2925	8.56979	0.329315	0.108341
Region_129716	chr11	133062217	133062814	597	13	48	107.306	24.7781	0.429041	0.080197
Region_129717	chr11	133064873	133065081	208	6	13	53.6531	24.1853	0.462313	0.100987
Region_129718	chr11	133065568	133065987	419	14	23	123.231	49.4284	0.49864	0.0977405
Region_129719	chr11	133066335	133066651	316	6	19	54.7687	16.0786	0.368497	0.104616
Region_129720	chr11	133066825	133067407	582	9	38	77.2041	18.455	0.393117	0.0864183
Region_129721	chr11	133069378	133069875	497	10	29	95.5986	24.3532	0.204539	0.0642892
Region_129722	chr11	133070094	133070590	496	10	49	92.5986	23.4149	0.323521	0.0664499
Region_129723	chr11	133072549	133072822	273	7	26	64.966	21.2062	0.417408	0.118369
Region_129724	chr11	133074676	133075093	417	11	38	97.7347	30.467	0.369741	0.0995057
Region_129725	chr11	133079611	133079886	275	6	22	51.7551	14.694	0.23766	0.0883545
Region_129726	chr11	133080177	133080441	264	9	27	72.0068	22.1593	0.540437	0.108391
Region_129727	chr11	133080665	133081531	866	20	68	175.483	44.5291	0.486065	0.0788456
Region_129728	chr11	133083694	133083840	146	8	15	68.1088	23.5038	0.671337	0.0882777
Region_129729	chr11	133087613	133087990	377	8	33	78.1973	19.4987	0.468146	0.094469
Region_129730	chr11	133093372	133093510	138	5	15	40.6667	12.8731	0.545778	0.111618
Region_129731	chr11	133100845	133101214	369	6	12	47.7823	15.2102	0.386267	0.105032
Region_129732	chr11	133108786	133109633	847	18	78	159.027	34.2591	0.467974	0.0746022
Region_129733	chr11	133114208	133114449	241	4	12	31.0476	9.85813	0.262008	0.12354
Region_129734	chr11	133118867	133119128	261	4	13	35.2517	10.1136	0.388851	0.113502
Region_129735	chr11	133119495	133119879	384	12	31	101.184	31.4318	0.490299	0.0973351
Region_129736	chr11	133120901	133121174	273	6	17	47.3469	12.5838	0.507901	0.101538
Region_129737	chr11	133127885	133128231	346	8	24	70.0272	20.5059	0.47865	0.0929795
Region_129738	chr11	133129274	133129401	127	5	13	42.932	12.8258	0.416791	0.109751
Region_129739	chr11	133135564	133136024	460	8	33	65.2313	14.5992	0.436318	0.109807
Region_129740	chr11	133138291	133138426	135	4	13	35.9048	9.98858	0.26402	0.104834
Region_129741	chr11	133139726	133139914	188	5	16	40.8912	11.9331	0.543854	0.1102
Region_129742	chr11	133143572	133143863	291	4	13	43.0204	12.5029	0.362572	0.0962836
Region_129743	chr11	133144917	133145192	275	5	22	52.4898	12.385	0.348457	0.112151
Region_129744	chr11	133147482	133147940	458	11	36	89.1837	26.6874	0.448	0.111166
Region_129745	chr11	133149463	133149929	466	8	18	73.0952	23.1198	0.285863	0.0780936
Region_129746	chr11	133150244	133150527	283	6	14	53.1361	17.0646	0.365321	0.11372
Region_129747	chr11	133155304	133155578	274	5	14	37.6531	10.7459	0.423674	0.125954
Region_129748	chr11	133155975	133156331	356	5	17	41.9252	11.9703	0.346339	0.106704
Region_129749	chr11	133156984	133157407	423	13	39	109.966	34.4241	0.485769	0.0793591
Region_129750	chr11	133161294	133161465	171	5	17	47.3673	16.3946	0.435903	0.118967
Region_129751	chr11	133162261	133162628	367	12	29	103.422	33.5108	0.477954	0.0983626
Region_129752	chr11	133162781	133163314	533	12	56	108.483	24.6519	0.293375	0.0770316
Region_129753	chr11	133163804	133164175	371	8	29	65.8912	17.458	0.242036	0.082391
Region_129754	chr11	133168748	133168856	108	4	14	39.4558	11.0126	0.517874	0.126599
Region_129755	chr11	133170204	133170480	276	8	14	67.483	19.744	0.499683	0.104559
Region_129756	chr11	133172219	133172626	407	6	18	49.0816	14.3362	0.291003	0.0854057
Region_129757	chr11	133173638	133174109	471	15	39	137.367	45.2899	0.39833	0.0800816
Region_129758	chr11	133179610	133180352	742	13	47	105.429	27.5288	0.386141	0.0857938
Region_129759	chr11	133180556	133180955	399	11	32	88.6395	26.466	0.525805	0.083437
Region_129760	chr11	133182527	133182991	464	10	42	100.449	28.6952	0.387306	0.096064
Region_129761	chr11	133187362	133187746	384	5	15	39.5102	10.0787	0.628438	0.106371
Region_129762	chr11	133194501	133195086	585	9	33	79.1497	17.7835	0.498973	0.0809347
Region_129763	chr11	133195322	133195506	184	4	12	36.898	11.0551	0.512382	0.114243
Region_129764	chr11	133198051	133198352	301	4	16	38.8027	9.39443	0.408495	0.116967
Region_129765	chr11	133198512	133198599	87	4	12	36.3878	12.1269	0.35904	0.124577
Region_129766	chr11	133201958	133202619	661	11	47	98.9864	22.4075	0.400595	0.0841528
Region_129767	chr11	133202878	133203256	378	9	28	77.8776	21.519	0.334917	0.101341
Region_129768	chr11	133203434	133203615	181	5	14	42.3129	12.9556	0.496843	0.127604
Region_129769	chr11	133205596	133205814	218	5	12	42.7755	13.7854	0.531776	0.11749
Region_129770	chr11	133206221	133206502	281	5	19	50.0544	14.4667	0.278947	0.100976
Region_129771	chr11	133207338	133207998	660	13	50	110.673	26.0106	0.518687	0.0779503
Region_129772	chr11	133210035	133210190	155	9	25	75.1497	23.0964	0.482584	0.126551
Region_129773	chr11	133215489	133215878	389	8	31	69.483	19.6627	0.355313	0.0986619
Region_129774	chr11	133218288	133218709	421	9	40	76.9456	17.7458	0.300891	0.0967075
Region_129775	chr11	133220854	133221430	576	16	47	141.238	50.0566	0.503866	0.108363
Region_129776	chr11	133223391	133223984	593	9	41	77.6122	18.1747	0.483881	0.0978739
Region_129777	chr11	133229855	133230415	560	11	39	112.871	29.2491	0.573055	0.115576
Region_129778	chr11	133230985	133231273	288	5	13	43.8367	13.0332	0.504091	0.131473
Region_129779	chr11	133234769	133235103	334	10	33	88.7823	26.3203	0.299982	0.0960838
Region_129780	chr11	133235917	133236319	402	8	33	78.1633	20.5463	0.348458	0.0944648
Region_129781	chr11	133238499	133239022	523	10	40	85.0952	17.9582	0.379817	0.0926037
Region_129782	chr11	133242129	133242417	288	5	18	39.8776	10.9168	0.47585	0.125774
Region_129783	chr11	133242985	133243293	308	4	16	32.2517	8.1986	0.224698	0.0943736
Region_129784	chr11	133245396	133245833	437	5	18	39.551	8.47412	0.580327	0.0892072
Region_129785	chr11	133249463	133249727	264	5	17	40.4082	11.389	0.377505	0.123656
Region_129786	chr11	133251020	133251260	240	4	15	35.2925	11.936	0.268431	0.109557
Region_129787	chr11	133255109	133255373	264	5	15	44.3129	11.9099	0.153737	0.0848906
Region_129788	chr11	133261212	133261833	621	15	40	127.544	40.4186	0.505979	0.0906552
Region_129789	chr11	133262102	133262667	565	9	44	81.4966	17.5618	0.469103	0.0852476
Region_129790	chr11	133264614	133265017	403	7	19	56.4558	17.8269	0.349948	0.0999764
Region_129791	chr11	133265554	133265976	422	7	22	55.5646	15.1237	0.319315	0.0915098
Region_129792	chr11	133267234	133267392	158	4	14	36.3878	10.7909	0.441682	0.130717
Region_129793	chr11	133270661	133271012	351	6	20	56.3878	15.1348	0.243664	0.0988208
Region_129794	chr11	133273794	133273927	133	4	16	40.9728	11.9783	0.224409	0.0974147
Region_129795	chr11	133274734	133274924	190	7	19	59.6463	17.9615	0.544737	0.122222
Region_129796	chr11	133283753	133284486	733	12	46	99.0884	23.7319	0.303293	0.076697
Region_129797	chr11	133285267	133285521	254	7	33	64.5306	18.8655	0.431379	0.10414
Region_129798	chr11	133286618	133286982	364	7	16	62.8639	16.706	0.456893	0.0939187
Region_129799	chr11	133289678	133289935	257	6	20	50.3741	15.3847	0.345052	0.11073
Region_129800	chr11	133290228	133290445	217	4	12	34.0748	11.9015	0.255737	0.109516
Region_129801	chr11	133290887	133291105	218	5	16	46.4354	12.6757	0.520508	0.116016
Region_129802	chr11	133296397	133296661	264	5	13	45.4218	13.0573	0.497309	0.125631
Region_129803	chr11	133302463	133302762	299	6	12	46.6259	12.3484	0.268893	0.104122
Region_129804	chr11	133304422	133304798	376	6	15	51.8095	14.8892	0.276849	0.100699
Region_129805	chr11	133313528	133313973	445	8	26	72.5442	18.1154	0.39784	0.100792
Region_129806	chr11	133314730	133314931	201	10	29	79.0272	23.6336	0.602445	0.102574
Region_129807	chr11	133317429	133317949	520	9	39	84.034	18.2263	0.442582	0.100685
Region_129808	chr11	133319480	133319812	332	7	15	62.4082	16.9102	0.437418	0.104815
Region_129809	chr11	133320859	133321130	271	6	12	45.483	12.2706	0.527469	0.0960856
Region_129810	chr11	133323473	133323852	379	5	18	41.8571	11.0918	0.34687	0.100552
Region_129811	chr11	133325022	133325289	267	6	20	49.5918	15.0263	0.442326	0.110492
Region_129812	chr11	133335219	133335825	606	9	18	77.8844	21.8173	0.438614	0.0842306
Region_129813	chr11	133341775	133342028	253	5	12	39.7279	13.1974	0.541359	0.120754
Region_129814	chr11	133342266	133342774	508	17	56	140.224	44.6019	0.550952	0.0855556
Region_129815	chr11	133348233	133348821	588	11	51	108.299	31.106	0.294136	0.0816276
Region_129816	chr11	133349501	133349768	267	4	17	36.2041	9.59662	0.226986	0.100203
Region_129817	chr11	133362602	133363469	867	20	64	167.796	53.0474	0.388979	0.0829316
Region_129818	chr11	133363948	133364223	275	8	28	70.6327	21.615	0.398022	0.110289
Region_129819	chr11	133365285	133365420	135	4	13	31.8776	9.9312	0.43885	0.119808
Region_129820	chr11	133366057	133366402	345	9	28	70.966	22.7766	0.289943	0.0983059
Region_129821	chr11	133375080	133375369	289	10	16	89.9388	28.0894	0.466685	0.0985242
Region_129822	chr11	133377037	133377233	196	6	17	53.2381	18.2855	0.361458	0.103219
Region_129823	chr11	133382582	133382786	204	6	12	50.9932	20.8808	0.539837	0.100386
Region_129824	chr11	133383099	133383476	377	9	31	74.7891	20.8446	0.286395	0.0937667
Region_129825	chr11	133385292	133385695	403	11	39	93.3129	26.8366	0.372153	0.0964763
Region_129826	chr11	133390923	133391177	254	14	42	119.442	37.9177	0.52323	0.110288
Region_129827	chr11	133400287	133400524	237	4	14	33.8231	9.55926	0.330285	0.13831
Region_129828	chr11	133404325	133404645	320	8	29	73.6667	23.9844	0.631652	0.09166
Region_129829	chr11	133408850	133409271	421	7	17	58.7959	17.2309	0.438573	0.116333
Region_129830	chr11	133409936	133410322	386	5	17	44.2925	10.329	0.260033	0.0993082
Region_129831	chr11	133414063	133414433	370	9	31	87.5578	24.9896	0.37576	0.0945012
Region_129832	chr11	133414982	133415404	422	6	17	47.4218	12.033	0.556684	0.104474
Region_129833	chr11	133417992	133418195	203	6	22	48.5714	13.2825	0.565322	0.118559
Region_129834	chr11	133436479	133437271	792	14	59	137.102	30.4489	0.431904	0.0850839
Region_129835	chr11	133464627	133464915	288	6	20	46.7279	13.5927	0.522148	0.101861
Region_129836	chr11	133466586	133466740	154	3	12	27.5578	7.98983	0.550115	0.125132
Region_129837	chr11	133472224	133472528	304	7	19	54.1497	15.0056	0.421167	0.109635
Region_129838	chr11	133477221	133477555	334	4	13	33.381	9.95355	0.441422	0.122645
Region_129839	chr11	133478351	133478608	257	6	22	55.551	19.3855	0.470543	0.110512
Region_129840	chr11	133491054	133491412	358	7	25	59.8571	15.5449	0.331283	0.090424
Region_129841	chr11	133491913	133492147	234	4	12	33.415	11.4699	0.183797	0.0966756
Region_129842	chr11	133495328	133495721	393	7	26	57.1088	13.7338	0.595666	0.100984
Region_129843	chr11	133498419	133498694	275	7	22	55.8503	16.5436	0.689013	0.113041
Region_129844	chr11	133499139	133499406	267	6	19	53.6122	14.7813	0.424684	0.114497
Region_129845	chr11	133500149	133500340	191	4	12	33.7891	10.9508	0.607068	0.136495
Region_129846	chr11	133504527	133504822	295	9	33	75.5238	21.7502	0.458832	0.0939376
Region_129847	chr11	133505038	133505162	124	7	18	67.0272	30.7455	0.38922	0.126643
Region_129848	chr11	133506410	133506635	225	4	13	34.1565	10.0435	0.538869	0.115705
Region_129849	chr11	133507601	133508118	517	9	34	75.5442	19.711	0.518907	0.0907485
Region_129850	chr11	133508594	133509258	664	19	76	171.721	52.1256	0.338279	0.078633
Region_129851	chr11	133509411	133509843	432	7	30	61.6599	14.6664	0.354117	0.101669
Region_129852	chr11	133510902	133511138	236	5	14	40.068	12.6061	0.514608	0.124301
Region_129853	chr11	133512234	133512416	182	4	13	37.585	10.9625	0.395244	0.117286
Region_129854	chr11	133513562	133513687	125	3	12	26.1633	7.48793	0.281792	0.110221
Region_129855	chr11	133515481	133515622	141	4	12	31.9524	10.6529	0.269112	0.105198
Region_129856	chr11	133515923	133516253	330	10	18	87.7619	33.2976	0.525414	0.104974
Region_129857	chr11	133516688	133516789	101	7	14	69.8299	24.2061	0.542193	0.117525
Region_129858	chr11	133516954	133517174	220	8	26	66.6122	18.5588	0.461275	0.11712
Region_129859	chr11	133518083	133518314	231	4	13	37.0204	11.99	0.336084	0.103309
Region_129860	chr11	133521031	133521195	164	6	18	48.4014	15.8143	0.615471	0.0953798
Region_129861	chr11	133522684	133522777	93	4	13	37.5578	11.315	0.476492	0.150077
Region_129862	chr11	133522936	133523143	207	5	15	43.1361	12.8488	0.433741	0.119609
Region_129863	chr11	133524201	133524353	152	4	18	43.6803	12.2379	0.595972	0.100824
Region_129864	chr11	133524545	133524786	241	8	23	67.1973	19.6986	0.645446	0.0757295
Region_129865	chr11	133525659	133525943	284	8	28	65	17.5531	0.506747	0.0947356
Region_129866	chr11	133528136	133528480	344	9	26	83.5714	32.232	0.510438	0.101397
Region_129867	chr11	133529307	133529579	272	5	12	39.7619	13.3956	0.303042	0.115722
Region_129868	chr11	133534026	133534325	299	6	19	46.2381	12.2527	0.461723	0.107322
Region_129869	chr11	133537606	133538052	446	9	27	70.3333	17.8837	0.503163	0.100516
Region_129870	chr11	133540934	133541456	522	10	34	79.6871	17.8206	0.509809	0.0780205
Region_129871	chr11	133542774	133542908	134	5	16	48.5986	15.6777	0.572499	0.115558
Region_129872	chr11	133548137	133549287	1150	20	81	176.986	46.038	0.554768	0.0728269
Region_129873	chr11	133550845	133551565	720	10	40	88.1837	20.6951	0.400012	0.0706412
Region_129874	chr11	133552168	133552581	413	7	22	75.6871	22.3793	0.356155	0.0938266
Region_129875	chr11	133553812	133554243	431	6	23	51.0068	11.39	0.453263	0.0762295
Region_129876	chr11	133555295	133555556	261	6	26	57.9388	15.3602	0.206897	0.0848536
Region_129877	chr11	133557401	133557847	446	6	28	52.2517	13.1237	0.387581	0.102473
Region_129878	chr11	133558846	133558956	110	5	13	40.2925	15.5331	0.479486	0.119786
Region_129879	chr11	133560115	133560372	257	7	24	64.1837	16.8332	0.429758	0.102647
Region_129880	chr11	133560595	133560849	254	7	27	68.4354	19.5655	0.340607	0.0993991
Region_129881	chr11	133561941	133562198	257	8	29	69.9524	18.4225	0.408339	0.093382
Region_129882	chr11	133564313	133564518	205	4	15	38.3537	11.0129	0.187961	0.0891476
Region_129883	chr11	133565472	133565589	117	4	12	38.0204	11.7196	0.258041	0.129251
Region_129884	chr11	133575545	133575923	378	14	32	122.66	39.9689	0.465065	0.0952391
Region_129885	chr11	133576415	133576648	233	13	27	97.5918	32.8327	0.349041	0.125067
Region_129886	chr11	133576868	133577009	141	4	13	32.3469	10.8726	0.584096	0.10277
Region_129887	chr11	133581011	133581385	374	9	19	88.619	30.649	0.499382	0.0850509
Region_129888	chr11	133581933	133582290	357	10	33	89.7143	33.8789	0.472283	0.0783518
Region_129889	chr11	133582847	133583021	174	7	20	52.1973	16.6312	0.35162	0.104896
Region_129890	chr11	133587252	133587378	126	3	12	40.8776	14.4084	0.482744	0.12831
Region_129891	chr11	133587547	133587658	111	4	20	46.1769	12.91	0.469546	0.13155
Region_129892	chr11	133591694	133592090	396	7	19	61.7959	18.2344	0.41546	0.108097
Region_129893	chr11	133599797	133599925	128	6	12	50.7143	17.0169	0.467913	0.129644
Region_129894	chr11	133600873	133601169	296	5	20	43.8571	11.4885	0.360205	0.0955392
Region_129895	chr11	133601368	133601667	299	5	17	45.0068	12.6022	0.343322	0.112687
Region_129896	chr11	133602610	133602801	191	5	14	52.7823	16.2124	0.449181	0.124214
Region_129897	chr11	133606827	133607193	366	5	16	47.0816	11.8764	0.159723	0.0766913
Region_129898	chr11	133607408	133607819	411	8	30	68.3401	18.0059	0.332695	0.0829038
Region_129899	chr11	133618593	133618909	316	9	18	77.9728	23.3742	0.398649	0.106878
Region_129900	chr11	133621489	133622101	612	11	53	98.0272	23.5654	0.33498	0.0687119
Region_129901	chr11	133624660	133624834	174	7	24	58.0816	16.9772	0.398394	0.114151
Region_129902	chr11	133625071	133625252	181	4	13	35.8231	11.2016	0.470327	0.125015
Region_129903	chr11	133627082	133627521	439	14	52	114.803	33.0377	0.382152	0.0961067
Region_129904	chr11	133628867	133629123	256	6	12	45.9592	15.2139	0.4149	0.118819
Region_129905	chr11	133630830	133631086	256	5	12	47.6939	15.4475	0.494288	0.101055
Region_129906	chr11	133632013	133632344	331	5	20	42.9184	10.742	0.497867	0.09974
Region_129907	chr11	133640873	133641033	160	10	24	86.2721	36.6555	0.693758	0.124232
Region_129908	chr11	133649024	133649598	574	18	34	167.789	62.1477	0.571061	0.0774859
Region_129909	chr11	133652395	133652785	390	10	32	80.2449	20.0194	0.487116	0.0885347
Region_129910	chr11	133653689	133654827	1138	24	105	204.313	38.7397	0.349154	0.0663677
Region_129911	chr11	133657902	133658080	178	4	13	41.1156	12.3663	0.346822	0.130599
Region_129912	chr11	133659168	133659742	574	8	32	74.1633	18.4643	0.269492	0.0883164
Region_129913	chr11	133660898	133661196	298	7	17	60.5918	18.9103	0.300636	0.101689
Region_129914	chr11	133661760	133662256	496	11	34	89.7211	27.348	0.401674	0.101431
Region_129915	chr11	133663626	133664066	440	11	37	85.4966	22.7115	0.398494	0.0964138
Region_129916	chr11	133669540	133669863	323	10	29	84.1293	27.499	0.374745	0.106047
Region_129917	chr11	133670997	133671366	369	8	24	69.5102	21.1823	0.412989	0.0943651
Region_129918	chr11	133671654	133672040	386	6	18	57.5986	17.4197	0.573971	0.0826894
Region_129919	chr11	133692686	133692972	286	7	25	62.8571	18.4736	0.341624	0.0821197
Region_129920	chr11	133696801	133697221	420	7	26	58.0884	15.994	0.272739	0.0703801
Region_129921	chr11	133699235	133699493	258	6	14	56.3741	17.9849	0.335273	0.0960451
Region_129922	chr11	133701596	133701915	319	6	17	52.9524	14.9956	0.314863	0.10011
Region_129923	chr11	133702450	133702609	159	4	13	33.4626	10.2818	0.223797	0.111255
Region_129924	chr11	133704638	133704812	174	5	17	45.6395	13.0604	0.430128	0.119084
Region_129925	chr11	133705531	133705663	132	5	12	44.4694	18.2503	0.431071	0.1271
Region_129926	chr11	133709345	133709840	495	12	30	101.796	28.1094	0.481852	0.0806543
Region_129927	chr11	133713403	133713536	133	3	12	28	10.2095	0.604166	0.139511
Region_129928	chr11	133713722	133714114	392	10	13	81.4558	27.9993	0.611892	0.0689985
Region_129929	chr11	133714285	133714639	354	7	18	71.2245	27.3668	0.416593	0.0954553
Region_129930	chr11	133716371	133716801	430	10	35	89.3061	22.7887	0.455021	0.0927532
Region_129931	chr11	133717519	133717893	374	12	20	101.782	37.7959	0.498977	0.100201
Region_129932	chr11	133718899	133719184	285	5	12	41.1361	11.9666	0.543303	0.116439
Region_129933	chr11	133719563	133719938	375	10	15	86.6259	34.1287	0.369239	0.106306
Region_129934	chr11	133720934	133721104	170	6	12	46.8503	18.8666	0.618325	0.10278
Region_129935	chr11	133721636	133721906	270	7	22	70.102	29.4692	0.36785	0.121694
Region_129936	chr11	133722324	133722481	157	5	19	45.5238	13.0312	0.27923	0.106187
Region_129937	chr11	133724098	133724363	265	8	14	65.5986	18.2924	0.425003	0.108353
Region_129938	chr11	133725869	133726174	305	6	18	47.5374	11.7084	0.25447	0.0984346
Region_129939	chr11	133727695	133728173	478	10	34	88.7823	30.5411	0.395146	0.0916011
Region_129940	chr11	133732388	133732569	181	6	17	44.3946	16.7179	0.418573	0.128775
Region_129941	chr11	133733677	133733984	307	4	12	34.5102	8.96215	0.256458	0.0971781
Region_129942	chr11	133734541	133734866	325	6	18	53.966	13.6077	0.281129	0.0817142
Region_129943	chr11	133741120	133741336	216	10	32	94.966	29.5624	0.502638	0.0951477
Region_129944	chr11	133746344	133746475	131	4	12	32.5918	11.0328	0.306715	0.108814
Region_129945	chr11	133748391	133748593	202	5	15	44.5646	13.8104	0.604075	0.109749
Region_129946	chr11	133748899	133749506	607	9	30	74.7687	23.2844	0.457971	0.088186
Region_129947	chr11	133752395	133752645	250	5	17	43.6803	12.8782	0.453763	0.116924
Region_129948	chr11	133753301	133753597	296	6	20	55.8912	17.4835	0.506883	0.0962022
Region_129949	chr11	133776708	133777230	522	10	31	85.2517	26.8481	0.458875	0.0983041
Region_129950	chr11	133777441	133777720	279	10	27	87.5918	25.6434	0.507992	0.0900822
Region_129951	chr11	133784942	133785470	528	8	28	65.3673	17.3593	0.516624	0.112175
Region_129952	chr11	133786028	133786425	397	9	15	73.6803	20.0393	0.44686	0.103824
Region_129953	chr11	133788118	133788332	214	8	16	67.5646	21.9866	0.321772	0.0915027
Region_129954	chr11	133790521	133790736	215	5	13	45.1224	12.7976	0.49375	0.100764
Region_129955	chr11	133792394	133793022	628	15	51	121.701	28.7775	0.578515	0.0641422
Region_129956	chr11	133800887	133801410	523	10	30	85.3061	27.9632	0.495852	0.108022
Region_129957	chr11	133806522	133806866	344	6	18	54.6939	14.7493	0.663121	0.103801
Region_129958	chr11	133808134	133808338	204	4	13	41.619	16.7456	0.352128	0.106425
Region_129959	chr11	133810744	133810979	235	6	24	61.5374	18.8615	0.493108	0.131423
Region_129960	chr11	133811242	133811529	287	7	19	64.9796	18.0036	0.552442	0.104446
Region_129961	chr11	133814575	133814911	336	8	24	72.8503	26.1336	0.381404	0.118389
Region_129962	chr11	133815316	133815639	323	7	14	60.1633	23.8724	0.358539	0.142855
Region_129963	chr11	133819206	133819359	153	10	34	80.5374	22.4421	0.507386	0.144009
Region_129964	chr11	133819842	133820072	230	5	15	50.4082	15.46	0.360445	0.0997105
Region_129965	chr11	133820783	133821364	581	13	42	114.803	31.4688	0.456893	0.0664232
Region_129966	chr11	133826169	133826454	285	3	12	26.1429	7.42174	0.281963	0.103006
Region_129967	chr11	133827224	133827488	264	5	15	40.3197	11.1312	0.262068	0.0874484
Region_129968	chr11	133828969	133829214	245	5	13	39.0272	11.3433	0.335539	0.114837
Region_129969	chr11	133830004	133830443	439	11	32	92.8027	30.8564	0.497346	0.112237
Region_129970	chr11	133846053	133846271	218	4	13	32.2857	9.34279	0.3276	0.120269
Region_129971	chr11	133846443	133846718	275	6	20	51.6735	13.353	0.191064	0.0946475
Region_129972	chr11	133866149	133866428	279	4	14	32.0408	8.75064	0.459287	0.113139
Region_129973	chr11	133873927	133874238	311	5	16	43.6463	13.319	0.315085	0.108661
Region_129974	chr11	133878214	133878617	403	6	20	45.2109	12.5541	0.386375	0.0995549
Region_129975	chr11	133887280	133888138	858	13	49	109.619	28.5936	0.312412	0.0648297
Region_129976	chr11	133892240	133892332	92	5	13	36.3469	12.703	0.343939	0.130272
Region_129977	chr11	133892730	133892807	77	5	16	45.9932	17.4279	0.787877	0.090569
Region_129978	chr11	133895110	133895562	452	9	19	77.1429	21.3037	0.236045	0.0854022
Region_129979	chr11	133896039	133896119	80	4	15	35.1905	11.7213	0.581484	0.113155
Region_129980	chr11	133896523	133896733	210	5	19	58.4762	17.262	0.651651	0.0876214
Region_129981	chr11	133909368	133909702	334	7	20	61.3469	14.7957	0.529402	0.1012
Region_129982	chr11	133912139	133912789	650	13	39	105.524	29.9553	0.367458	0.0851569
Region_129983	chr11	133913059	133913400	341	8	17	61.1497	20.0408	0.530417	0.10395
Region_129984	chr11	133914263	133914645	382	9	18	81.5102	30.533	0.441873	0.112993
Region_129985	chr11	133923046	133923773	727	17	47	149.68	47.8389	0.541101	0.0769914
Region_129986	chr11	133925044	133925291	247	7	16	57.8299	19.4307	0.516302	0.101554
Region_129987	chr11	133941635	133941856	221	5	14	35.932	10.4565	0.71457	0.122215
Region_129988	chr11	133942056	133942775	719	18	57	162.68	47.7668	0.557476	0.0749562
Region_129989	chr11	133942985	133943455	470	9	24	73.034	18.0112	0.483416	0.0889465
Region_129990	chr11	133949229	133949347	118	6	15	46.6667	16.7881	0.787339	0.0949033
Region_129991	chr11	133957945	133958361	416	9	21	77.1361	25.8217	0.399979	0.0926848
Region_129992	chr11	133961812	133962239	427	9	33	72.8844	18.5038	0.434304	0.107813
Region_129993	chr11	133968756	133969520	764	16	60	140.503	38.1226	0.358829	0.0756065
Region_129994	chr11	133969671	133969947	276	7	21	63.4354	24.9625	0.267758	0.096564
Region_129995	chr11	133970276	133970531	255	5	12	41.3605	14.6184	0.232531	0.0981875
Region_129996	chr11	133973689	133974190	501	10	20	98.1837	43.6463	0.471559	0.0875849
Region_129997	chr11	133978003	133978258	255	8	17	59.5782	20.3759	0.421656	0.106567
Region_129998	chr11	133982584	133983342	758	18	60	150.041	38.3295	0.292575	0.091991
Region_129999	chr11	133984698	133985331	633	14	31	124.204	48.531	0.404238	0.0889434
Region_130000	chr11	133985656	133985931	275	10	27	85.7279	28.6159	0.56042	0.101487
Region_130001	chr11	133990421	133990604	183	5	14	43.5374	13.6794	0.500066	0.112157
Region_130002	chr11	133991910	133992219	309	8	23	63.6122	17.7071	0.301554	0.111237
Region_130003	chr11	133994023	133994291	268	10	26	95.7891	31.6985	0.510951	0.106337
Region_130004	chr11	133995129	133995577	448	9	30	74.8231	18.4976	0.304376	0.0863967
Region_130005	chr11	133996436	133996932	496	12	34	99.9388	34.4793	0.324781	0.0932665
Region_130006	chr11	134002054	134002193	139	10	20	94.9864	33.3465	0.746512	0.0827708
Region_130007	chr11	134002360	134002551	191	6	13	53.9796	22.7796	0.507199	0.106194
Region_130008	chr11	134004657	134005528	871	17	86	154.313	37.0368	0.305014	0.0645205
Region_130009	chr11	134005826	134006050	224	6	14	48.7211	17.2137	0.709427	0.10203
Region_130010	chr11	134007745	134007939	194	7	16	54.5238	19.6355	0.486422	0.131755
Region_130011	chr11	134015578	134015874	296	5	15	43.1701	12.081	0.341808	0.110649
Region_130012	chr11	134017062	134017745	683	12	53	114.449	32.4603	0.398091	0.0881226
Region_130013	chr11	134018122	134018651	529	11	20	100.286	35.4814	0.371592	0.102617
Region_130014	chr11	134018822	134019072	250	9	13	74.9252	26.0006	0.425337	0.113004
Region_130015	chr11	134022096	134022306	210	7	30	66.8912	20.2014	0.477853	0.10384
Region_130016	chr11	134022767	134023093	326	9	32	73.4354	19.1766	0.476929	0.100386
Region_130017	chr11	134031682	134031989	307	9	16	81.6599	33.0681	0.481916	0.11559
Region_130018	chr11	134032155	134032476	321	8	22	66.1156	20.5781	0.429385	0.0911081
Region_130019	chr11	134037665	134038086	421	12	37	100.68	28.4208	0.137709	0.0636089
Region_130020	chr11	134038269	134038572	303	8	17	63.5306	19.5579	0.550196	0.148311
Region_130021	chr11	134040965	134041347	382	13	38	127.231	45.1931	0.655451	0.113936
Region_130022	chr11	134044698	134045490	792	18	50	170.054	72.2869	0.641038	0.0805281
Region_130023	chr11	134046543	134046765	222	8	18	59.7959	22.046	0.718373	0.0912667
Region_130024	chr11	134048078	134048328	250	9	27	77.2517	26.323	0.465987	0.0784945
Region_130025	chr11	134048859	134049117	258	6	22	55.1361	18.842	0.699258	0.0726955
Region_130026	chr11	134050055	134050251	196	4	13	33.1088	10.4154	0.46276	0.0992044
Region_130027	chr11	134051382	134051645	263	6	19	54.4354	18.2618	0.775615	0.0770935
Region_130028	chr11	134053310	134053675	365	9	23	70.898	24.9676	0.627137	0.0948348
Region_130029	chr11	134058279	134058441	162	10	20	96.8776	48.6155	0.654744	0.147772
Region_130030	chr11	134059528	134059940	412	9	36	88.415	28.7916	0.642481	0.105842
Region_130031	chr11	134062060	134062526	466	11	17	109.571	41.6458	0.795168	0.0777302
Region_130032	chr11	134062744	134063000	256	10	13	82.8367	29.6334	0.742848	0.0888581
Region_130033	chr11	134065850	134066387	537	7	22	58.9252	15.2244	0.674188	0.106873
Region_130034	chr11	134070274	134070699	425	8	22	79.4014	19.7629	0.662486	0.0895116
Region_130035	chr11	134080505	134080755	250	7	16	57.5714	19.7595	0.839537	0.0910113
Region_130036	chr11	134106808	134107032	224	4	14	34.2177	10.1782	0.829907	0.0901704
Region_130037	chr11	134109066	134109257	191	7	22	55.2653	18.0427	0.811748	0.0851899
Region_130038	chr11	134112015	134112377	362	8	30	67.1701	15.1871	0.740958	0.0882561
Region_130039	chr11	134113641	134113878	237	4	15	36.4558	11.9033	0.803606	0.0834843
Region_130040	chr11	134120966	134121260	294	7	15	54.8707	16.2979	0.56639	0.103219
Region_130041	chr11	134122422	134122858	436	10	30	101.408	26.2284	0.78343	0.0660613
Region_130042	chr11	134124181	134124354	173	6	17	47.4694	14.4318	0.735255	0.106952
Region_130043	chr11	134124575	134124821	246	6	19	48.4082	13.0104	0.624321	0.133332
Region_130044	chr11	134125584	134125729	145	8	21	65.517	19.9246	0.761426	0.102197
Region_130045	chr11	134125892	134126096	204	4	12	32.6599	9.31966	0.720322	0.110988
Region_130046	chr11	134130033	134130239	206	4	14	34.449	9.17798	0.886787	0.0745273
Region_130047	chr11	134130564	134130761	197	5	13	42.9864	12.8559	0.896794	0.062939
Region_130048	chr11	134136301	134136404	103	4	12	34.4422	10.2001	0.896348	0.0637092
Region_130049	chr11	134141196	134141370	174	5	13	40.8163	17.9257	0.88912	0.0724368
Region_130050	chr11	134142641	134142945	304	7	27	59.0544	13.9445	0.844429	0.0615452
Region_130051	chr11	134206376	134206764	388	5	18	39.0612	11.3169	0.856839	0.0723437
Region_130052	chr11	134210601	134210846	245	4	14	31.9388	9.89342	0.832796	0.0851864
Region_130053	chr11	134226497	134226769	272	5	23	49.1769	12.8189	0.763096	0.0920216
Region_130054	chr11	134229371	134229528	157	5	13	42.8776	13.376	0.799492	0.0874832
Region_130055	chr11	134237276	134237871	595	11	28	83.5102	23.8725	0.755884	0.0752493
Region_130056	chr11	134242469	134243050	581	15	54	142.544	45.6767	0.740402	0.0629897
Region_130057	chr11	134247719	134247901	182	5	13	41.2177	13.4116	0.732297	0.0631774
Region_130058	chr11	134252403	134252598	195	8	19	64.2585	20.5043	0.513445	0.108669
Region_130059	chr11	134260036	134260295	259	5	12	44.2993	11.9149	0.914841	0.0670554
Region_130060	chr11	134272293	134272759	466	11	46	95.5374	25.3753	0.603969	0.0860312
Region_130061	chr11	134285219	134285645	426	8	25	67.7143	15.2027	0.711934	0.0813091
Region_130062	chr11	134287017	134287413	396	12	43	97.5646	23.9777	0.31986	0.164866
Region_130063	chr11	134290976	134291329	353	9	20	69.3401	21.0064	0.748096	0.098623
Region_130064	chr11	134292971	134293310	339	6	13	61.3129	32.1656	0.5377	0.0993023
Region_130065	chr11	134294709	134294894	185	9	31	79.9864	24.4619	0.785299	0.0847068
Region_130066	chr11	134306704	134307159	455	9	28	73.932	20.2899	0.750176	0.138417
Region_130067	chr11	134307528	134307880	352	7	28	57.2109	13.7114	0.787124	0.0684057
Region_130068	chr11	134309965	134310111	146	7	16	55.4762	20.5261	0.878646	0.0909094
Region_130069	chr11	134311381	134311508	127	8	13	62.2177	24.1495	0.781463	0.157223
Region_130070	chr11	134312048	134312192	144	5	15	48.3197	21.1057	0.812243	0.0797159
Region_130071	chr11	134325638	134325995	357	7	23	57.2381	14.5759	0.767608	0.132195
Region_130072	chr11	134326767	134327926	1159	18	74	150.531	44.6655	0.852845	0.0656382
Region_130073	chr11	134330414	134330575	161	5	13	41.6531	14.1366	0.602826	0.102193
Region_130074	chr11	134332956	134333014	58	7	19	61.517	21.8809	0.668601	0.110224
Region_130075	chr11	134333205	134333752	547	8	12	64.8503	18.3431	0.520259	0.110161
Region_130076	chr11	134334703	134334983	280	9	27	100.143	40.7017	0.702979	0.0957891
Region_130077	chr11	134339618	134339908	290	5	14	38.6122	10.7171	0.497815	0.0980709
Region_130078	chr11	134345291	134345884	593	12	30	109.041	35.9771	0.489642	0.0641147
Region_130079	chr11	134347310	134348093	783	17	57	153.367	45.7796	0.726995	0.0718419
Region_130080	chr11	134348348	134348654	306	7	24	68.0884	18.2077	0.683034	0.10173
Region_130081	chr11	134349097	134349349	252	5	13	44.4422	12.233	0.402977	0.112683
Region_130082	chr11	134350346	134350821	475	11	33	99.3129	29.5152	0.768402	0.0918147
Region_130083	chr11	134355777	134355936	159	5	17	50.1565	16.309	0.291712	0.0971188
Region_130084	chr11	134356233	134356412	179	7	21	58.415	16.6848	0.850646	0.0817503
Region_130085	chr11	134356759	134357258	499	12	26	98.9456	27.9774	0.797357	0.0885839
Region_130086	chr11	134359657	134360218	561	15	49	125.17	40.3309	0.599365	0.0677687
Region_130087	chr11	134361194	134361645	451	11	37	99.6667	31.4948	0.759211	0.0635617
Region_130088	chr11	134366140	134366570	430	8	26	70.3878	24.3191	0.487995	0.0974192
Region_130089	chr11	134367687	134368096	409	12	13	100.912	29.371	0.670406	0.0889725
Region_130090	chr11	134369861	134370098	237	8	18	74.5102	32.3913	0.624771	0.0903951
Region_130091	chr11	134372276	134372831	555	13	19	109.095	39.6483	0.731299	0.0766668
Region_130092	chr11	134377358	134377673	315	9	30	80.2177	26.0346	0.475062	0.11825
Region_130093	chr11	134381464	134382201	737	17	45	148.265	54.6672	0.39316	0.0788326
Region_130094	chr11	134384773	134385085	312	11	17	97.2041	41.4023	0.376139	0.107389
Region_130095	chr11	134385938	134386235	297	11	24	101.823	40.0041	0.373456	0.106543
Region_130096	chr11	134386728	134386843	115	4	16	43.3333	16.1713	0.414533	0.130065
Region_130097	chr11	134393053	134393455	402	18	67	179.782	52.906	0.376101	0.0913491
Region_130098	chr11	134393626	134393727	101	6	14	65.0884	30.405	0.099003	0.0686142
Region_130099	chr11	134397070	134397227	157	4	13	33.415	12.893	0.413523	0.123064
Region_130100	chr11	134400965	134401392	427	10	48	92.7483	21.6665	0.421645	0.0840498
Region_130101	chr11	134404266	134404563	297	7	24	63.381	20.4059	0.45002	0.097436
Region_130102	chr11	134407581	134408037	456	9	29	83.9116	23.7435	0.475786	0.0855156
Region_130103	chr11	134414112	134414438	326	6	18	54.9048	17.04	0.156666	0.0813796
Region_130104	chr11	134417296	134417825	529	8	28	74.3673	19.7314	0.355047	0.0935738
Region_130105	chr11	134418032	134418352	320	5	14	41.0816	12.1455	0.212791	0.0941447
Region_130106	chr11	134418522	134418765	243	8	23	70.3265	23.1594	0.125381	0.0761136
Region_130107	chr11	134420623	134420947	324	13	40	126.122	40.4138	0.526739	0.0868995
Region_130108	chr11	134421585	134421744	159	5	14	46.5442	15.0475	0.358032	0.124491
Region_130109	chr11	134424000	134424432	432	10	19	103.401	48.5743	0.458691	0.0971464
Region_130110	chr11	134424583	134425006	423	7	20	67.6803	21.9495	0.385688	0.105096
Region_130111	chr11	134426049	134426228	179	7	16	55.5578	17.0704	0.434193	0.107696
Region_130112	chr11	134429185	134429816	631	15	50	138.306	39.3729	0.383002	0.0737145
Region_130113	chr11	134430036	134430617	581	14	31	125.884	44.1299	0.48954	0.0756176
Region_130114	chr11	134437977	134438137	160	6	16	57.3197	17.1072	0.563693	0.112008
Region_130115	chr11	134438371	134438541	170	8	23	97.3401	46.5335	0.382828	0.108428
Region_130116	chr11	134445350	134445932	582	12	21	104.782	41.027	0.420548	0.0912484
Region_130117	chr11	134446115	134446293	178	6	13	49.1769	16.3392	0.324677	0.106318
Region_130118	chr11	134446744	134447308	564	9	22	76.3878	22.1945	0.376397	0.0933227
Region_130119	chr11	134452923	134453150	227	5	21	50.2721	15.2102	0.50707	0.0946337
Region_130120	chr11	134456388	134456575	187	6	19	53.4082	16.9499	0.502879	0.0965563
Region_130121	chr11	134458152	134458433	281	5	18	37.898	11.4196	0.44088	0.105181
Region_130122	chr11	134459985	134460187	202	7	17	59.1224	18.8389	0.43269	0.0846349
Region_130123	chr11	134465694	134466239	545	8	22	70.7143	23.088	0.466959	0.0827264
Region_130124	chr11	134467153	134467448	295	9	43	87.2313	22.4161	0.464635	0.0897774
Region_130125	chr11	134474738	134475130	392	13	20	100.966	33.9991	0.364069	0.0914871
Region_130126	chr11	134479208	134479617	409	15	41	124.469	38.3417	0.307462	0.0946849
Region_130127	chr11	134484351	134484930	579	12	36	106.673	26.9894	0.352592	0.0862405
Region_130128	chr11	134499044	134499385	341	10	19	94.2993	39.7736	0.571864	0.0813243
Region_130129	chr11	134499678	134499914	236	9	17	87.7891	40.4201	0.542263	0.110102
Region_130130	chr11	134500724	134501045	321	10	23	99.6599	33.2622	0.501398	0.100341
Region_130131	chr11	134504437	134504923	486	13	42	118.871	30.8907	0.359462	0.0807786
Region_130132	chr11	134505679	134506060	381	7	24	57.3129	14.6094	0.606352	0.0963858
Region_130133	chr11	134508825	134509301	476	12	46	113.32	39.0704	0.664373	0.0704148
Region_130134	chr11	134512892	134513266	374	11	31	96.9184	26.405	0.349589	0.0879253
Region_130135	chr11	134517113	134517364	251	7	26	62.4286	17.3667	0.348824	0.0992844
Region_130136	chr11	134517547	134518259	712	17	40	139.449	39.2525	0.551214	0.0791534
Region_130137	chr11	134525338	134525536	198	9	24	82.2721	37.2997	0.68791	0.0835026
Region_130138	chr11	134527638	134527832	194	7	21	60.0544	18.2756	0.806976	0.0720203
Region_130139	chr11	134536433	134536980	547	17	51	157.898	54.5676	0.811513	0.0712217
Region_130140	chr11	134539757	134540096	339	8	14	86.0544	36.9559	0.844997	0.0615273
Region_130141	chr11	134542520	134542765	245	5	13	40.0204	12.4155	0.261279	0.134612
Region_130142	chr11	134544216	134544466	250	10	18	87.8912	31.1226	0.173743	0.104359
Region_130143	chr11	134544706	134544859	153	5	13	45.5102	17.2064	0.873044	0.0796206
Region_130144	chr11	134554590	134554862	272	11	34	101.585	39.8122	0.727634	0.0628245
Region_130145	chr11	134565012	134565115	103	3	13	31.9864	9.14719	0.534005	0.117341
Region_130146	chr11	134574592	134575048	456	10	16	89.7415	36.1695	0.764044	0.0638625
Region_130147	chr11	134576130	134576415	285	9	18	84.1973	27.9075	0.7722	0.0704075
Region_130148	chr11	134577345	134577863	518	9	27	70.1497	18.6677	0.666467	0.0689986
Region_130149	chr11	134581227	134581517	290	8	26	65.8095	18.8456	0.634014	0.0938746
Region_130150	chr11	134587325	134587751	426	9	26	76.5918	18.0857	0.41545	0.0835395
Region_130151	chr11	134599932	134600384	452	9	33	77.4966	19.0347	0.400858	0.0956938
Region_130152	chr11	134600725	134600947	222	5	12	37.2449	10.8871	0.367809	0.123205
Region_130153	chr11	134607462	134607695	233	5	16	54.0204	19.335	0.483525	0.103722
Region_130154	chr11	134609238	134609507	269	10	29	84.1701	27.2807	0.687785	0.0944215
Region_130155	chr11	134610766	134611130	364	6	13	47.7687	16.3766	0.540232	0.103853
Region_130156	chr11	134620849	134621112	263	5	13	38.4354	11.146	0.404501	0.127144
Region_130157	chr11	134621755	134622314	559	8	39	69.7959	15.3288	0.438163	0.0833031
Region_130158	chr11	134623230	134623368	138	7	12	55.0748	15.3262	0.483858	0.109956
Region_130159	chr11	134628365	134628985	620	12	52	122.265	33.4153	0.540562	0.0809747
Region_130160	chr11	134631027	134631626	599	15	34	140.245	46.96	0.455857	0.0822644
Region_130161	chr11	134633206	134633512	306	7	22	70.6871	25.4394	0.681792	0.0849411
Region_130162	chr11	134635208	134635505	297	12	40	104.776	32.7754	0.553622	0.103837
Region_130163	chr11	134635942	134636219	277	6	14	52.6803	20.0359	0.573947	0.094529
Region_130164	chr11	134637700	134637955	255	7	19	59.2993	20.6913	0.562046	0.0949548
Region_130165	chr11	134641127	134641530	403	11	25	93.585	30.4271	0.400905	0.0930483
Region_130166	chr11	134645100	134645365	265	8	14	73.8639	26.5649	0.612422	0.108683
Region_130167	chr11	134654159	134654739	580	20	72	168.075	44.5163	0.390684	0.0791166
Region_130168	chr11	134656059	134656498	439	18	51	147.014	47.8134	0.600064	0.0983022
Region_130169	chr11	134663597	134664184	587	9	20	85.2993	33.1835	0.61368	0.0911449
Region_130170	chr11	134665620	134666171	551	14	35	118.939	41.9026	0.441492	0.0899067
Region_130171	chr11	134666650	134666961	311	6	14	54.2109	24.7614	0.450618	0.117789
Region_130172	chr11	134668373	134668689	316	9	18	91.9388	33.6483	0.442716	0.103771
Region_130173	chr11	134677782	134678152	370	8	20	78.4354	25.0414	0.58014	0.0953251
Region_130174	chr11	134679162	134679508	346	6	19	48.5918	15.0928	0.395108	0.113664
Region_130175	chr11	134682389	134683104	715	20	66	182.422	53.448	0.407838	0.0997087
Region_130176	chr11	134683612	134683760	148	7	14	59.3197	23.3015	0.532945	0.0800815
Region_130177	chr11	134685605	134685795	190	5	13	38.5306	12.4715	0.371846	0.119649
Region_130178	chr11	134691577	134691784	207	8	16	71.0204	22.1698	0.39955	0.11396
Region_130179	chr11	134699020	134699351	331	7	22	64.2381	20.0739	0.444833	0.105737
Region_130180	chr11	134699556	134699891	335	8	24	63.5374	19.0512	0.54196	0.102676
Region_130181	chr11	134713959	134714183	224	4	12	32.7687	10.8742	0.0796143	0.0602922
Region_130182	chr11	134717418	134717588	170	5	17	44.3401	13.5315	0.429489	0.112549
Region_130183	chr11	134719487	134719647	160	5	12	50.6735	22.6041	0.486202	0.1155
Region_130184	chr11	134724218	134724706	488	12	25	106.946	32.6664	0.468564	0.0915334
Region_130185	chr11	134726898	134727837	939	16	46	132.177	35.5941	0.40244	0.0972157
Region_130186	chr11	134728504	134728863	359	6	14	48.5918	18.1008	0.624408	0.11242
Region_130187	chr11	134731763	134732024	261	5	15	42.2721	13.0434	0.59711	0.122857
Region_130188	chr11	134738411	134738668	257	6	17	54.5714	17.0659	0.453481	0.141021
Region_130189	chr11	134747048	134747188	140	5	12	43.5306	15.685	0.718076	0.129874
Region_130190	chr11	134751250	134751725	475	8	17	69.3605	21.3387	0.430785	0.0978523
Region_130191	chr11	134751877	134752190	313	8	33	81.1497	22.3792	0.714663	0.0983944
Region_130192	chr11	134754819	134755274	455	11	23	103.231	45.7884	0.584046	0.102056
Region_130193	chr11	134755460	134756002	542	11	24	97.5986	29.3306	0.582439	0.109455
Region_130194	chr11	134756800	134757056	256	4	14	39.7619	11.3929	0.509607	0.139249
Region_130195	chr11	134759199	134759526	327	8	23	88.1088	35.7262	0.450537	0.110782
Region_130196	chr11	134761498	134761902	404	12	27	98.8707	30.0559	0.80118	0.0695932
Region_130197	chr11	134763528	134763852	324	6	19	48.102	13.4581	0.76059	0.10526
Region_130198	chr11	134767217	134767542	325	5	15	42.4218	14.8287	0.676373	0.116599
Region_130199	chr11	134962685	134963072	387	7	20	68.4558	17.746	0.425135	0.105919
Region_130200	chr11	134971162	134971491	329	8	28	73.5034	21.3806	0.271791	0.0943568
Region_130201	chr11	134971727	134971854	127	6	18	65.6122	20.3401	0.454732	0.111065
Region_130202	chr11	134974338	134974819	481	7	22	59.3741	16.1602	0.346488	0.101404
Region_130203	chr11	134975219	134975744	525	21	17	191.653	81.4682	0.30724	0.0970134
Region_130204	chr11	134975911	134976472	561	10	24	85.5306	23.306	0.347896	0.0813967
Region_130205	chr11	134976647	134977176	529	9	30	78.1088	22.2957	0.394025	0.0969519
Region_130206	chr11	134978748	134979294	546	19	59	175.639	50.5778	0.532894	0.0788322
Region_130207	chr11	134979626	134979922	296	6	17	46.3605	13.0447	0.352039	0.105609
Region_130208	chr11	134980161	134980298	137	5	13	50.4694	14.8395	0.44754	0.109613
Region_130209	chr11	134980487	134980765	278	5	16	47.0884	14.6123	0.503871	0.103978
Region_130210	chr11	134982245	134982465	220	5	13	48.1633	15.6717	0.29244	0.0817937
Region_130211	chr11	134982741	134983052	311	9	38	75.8707	23.1778	0.515311	0.113262
Region_130212	chr11	134983235	134983477	242	7	30	71.1701	20.9318	0.483303	0.0970802
Region_130213	chr11	134984272	134984709	437	10	39	90.6735	24.344	0.39756	0.104094
Region_130214	chr11	134986657	134987427	770	12	45	103.864	31.1834	0.34351	0.0795504
Region_130215	chr11	134987870	134988560	690	14	47	139.68	43.1634	0.382846	0.0811268
Region_130216	chr11	134993269	134993449	180	5	15	40.7347	12.678	0.442558	0.111068
Region_130217	chr11	134993603	134993800	197	7	24	65.0476	19.0767	0.432893	0.0915604
Region_130218	chr11	134995857	134996220	363	6	14	52.5306	19.3098	0.234979	0.0877183
Region_130219	chr11	134997790	134998209	419	11	36	90.6395	26.8193	0.486792	0.0941564
Region_130220	chr11	135000521	135000670	149	4	15	46.8571	13.3545	0.412153	0.134794
Region_130221	chr11	135001296	135001380	84	3	14	34.9592	12.8366	0.295046	0.118396
Region_130222	chr11	135005939	135006807	868	18	88	162.714	34.9924	0.43066	0.0677278
Region_130223	chr11	135010025	135010305	280	8	25	63.9592	20.5493	0.40363	0.107302
Region_130224	chr11	135021512	135022049	537	6	21	57.6395	15.0683	0.333483	0.0987234
Region_130225	chr11	135029033	135029847	814	15	60	141.932	36.1814	0.394692	0.0717833
Region_130226	chr11	135031182	135031418	236	7	17	61.3469	16.7976	0.306479	0.091486
Region_130227	chr11	135033046	135033281	235	7	15	64.6735	23.8052	0.495431	0.12213
Region_130228	chr11	135036382	135037051	669	17	37	156.959	45.0144	0.46774	0.0816737
Region_130229	chr11	135038120	135038350	230	3	12	27.4422	8.56492	0.364085	0.115641
Region_130230	chr11	135043537	135044182	645	11	45	108.306	29.6954	0.322031	0.0808222
Region_130231	chr11	135048020	135048479	459	11	40	98.9456	29.0757	0.542333	0.0741194
Region_130232	chr11	135049325	135049811	486	9	27	83.6122	24.7437	0.407862	0.0890975
Region_130233	chr11	135050711	135050859	148	4	14	36.5578	11.8056	0.198808	0.10386
Region_130234	chr11	135052665	135052949	284	6	16	56.102	17.6902	0.336533	0.102451
Region_130235	chr11	135056533	135056936	403	5	14	40.1701	12.4336	0.323496	0.0947547
Region_130236	chr11	135064119	135064312	193	4	13	40.381	15.4123	0.364461	0.117102
Region_130237	chr11	135065613	135065771	158	4	16	43.4966	13.7145	0.502637	0.120579
Region_130238	chr11	135070062	135070235	173	4	15	41.5646	13.8609	0.143483	0.0828691
Region_130239	chr11	135072037	135072574	537	10	33	100.939	28.024	0.411048	0.0798817
Region_130240	chr11	135073078	135073325	247	8	12	71.068	23.4637	0.460708	0.100562
Region_130241	chr11	135073522	135073729	207	6	13	50.0272	17.3691	0.276194	0.0886771
Region_130242	chr11	135074176	135074349	173	5	17	46.3946	14.3233	0.414126	0.120968
Region_130243	chr11	135074572	135074753	181	4	15	38.7143	11.9954	0.417936	0.13051
Region_130244	chr11	135075586	135075833	247	7	17	64.2313	22.759	0.183357	0.100513
Region_130245	chr12	50372	51061	689	15	44	143.415	49.5974	0.592387	0.0854335
Region_130246	chr12	51223	51727	504	12	16	105	35.3524	0.41478	0.0982492
Region_130247	chr12	55178	55727	549	13	33	115.844	37.1837	0.422388	0.0751796
Region_130248	chr12	180952	181248	296	8	17	61.5442	19.5477	0.754198	0.0881475
Region_130249	chr12	187209	187349	140	7	13	58.9456	21.2583	0.656304	0.115686
Region_130250	chr12	190268	190592	324	10	15	78.4218	23.7959	0.498191	0.10335
Region_130251	chr12	191257	191440	183	9	16	73.7619	24.0249	0.669676	0.10565
Region_130252	chr12	193710	193835	125	4	13	37.1293	13.6859	0.497686	0.107898
Region_130253	chr12	194837	194965	128	6	14	52.2857	21.0694	0.462958	0.126448
Region_130254	chr12	200759	201640	881	20	65	189.252	69.3281	0.557487	0.0632524
Region_130255	chr12	202481	202854	373	7	17	62.0544	27.8734	0.49985	0.108969
Region_130256	chr12	208604	208655	51	4	13	38.4422	15.3877	0.790015	0.0995615
Region_130257	chr12	209049	209569	520	16	48	165.333	69.6181	0.727312	0.0639135
Region_130258	chr12	216736	216961	225	4	12	37.0952	9.85187	0.627457	0.124784
Region_130259	chr12	217282	217421	139	5	14	44.3878	18.2165	0.544606	0.113034
Region_130260	chr12	218976	219189	213	12	38	123.245	48.038	0.598753	0.102767
Region_130261	chr12	219347	219586	239	10	18	92.8435	38.0561	0.505868	0.0894715
Region_130262	chr12	222157	222615	458	9	17	76.2313	23.4483	0.57363	0.0809123
Region_130263	chr12	226725	227371	646	11	46	103.143	34.8519	0.600989	0.0845192
Region_130264	chr12	228114	228453	339	11	37	94.483	30.8448	0.477605	0.103618
Region_130265	chr12	230697	231159	462	8	35	68.7687	17.7089	0.58032	0.0780127
Region_130266	chr12	238162	238550	388	10	42	87.7279	22.5396	0.604709	0.0842895
Region_130267	chr12	238864	239195	331	10	29	98.517	39.6812	0.479375	0.0916008
Region_130268	chr12	240484	241259	775	19	69	152.83	36.2634	0.703077	0.0620389
Region_130269	chr12	241443	241625	182	6	20	57.8367	17.6239	0.778507	0.0725702
Region_130270	chr12	242209	242302	93	5	17	45.6327	12.7026	0.638034	0.13267
Region_130271	chr12	242454	242936	482	17	78	150.83	36.5462	0.530767	0.103006
Region_130272	chr12	243571	243913	342	5	16	49.1088	14.4947	0.196556	0.0869258
Region_130273	chr12	245242	245550	308	8	29	72.7823	23.8498	0.618368	0.0864149
Region_130274	chr12	253220	253435	215	7	18	61.7211	19.1636	0.58755	0.108844
Region_130275	chr12	253869	254055	186	7	19	53.8367	14.8592	0.683099	0.0778037
Region_130276	chr12	255417	255704	287	13	30	103.537	33.1585	0.745554	0.0669806
Region_130277	chr12	256499	256885	386	7	15	62.5374	18.7909	0.602991	0.10603
Region_130278	chr12	258211	258542	331	5	17	40.898	12.7342	0.507458	0.105334
Region_130279	chr12	260358	260697	339	7	30	56.8027	12.9819	0.535927	0.0915732
Region_130280	chr12	264938	265236	298	5	14	43.4694	13.2636	0.620673	0.0964458
Region_130281	chr12	267013	267183	170	7	17	65.5714	18.6632	0.574905	0.0954584
Region_130282	chr12	267888	268290	402	11	20	103.313	29.576	0.298641	0.0887059
Region_130283	chr12	271036	271244	208	7	19	57.5374	17.4286	0.764832	0.0866454
Region_130284	chr12	397791	397978	187	7	21	52.6259	15.6639	0.76384	0.0742037
Region_130285	chr12	406775	407032	257	7	24	53	15.952	0.747216	0.0789447
Region_130286	chr12	444750	444895	145	4	12	42.4422	18.0961	0.638908	0.0907471
Region_130287	chr12	461336	461754	418	13	33	118.605	41.9361	0.573393	0.108822
Region_130288	chr12	463296	463795	499	9	35	74.4558	16.4967	0.726748	0.0624927
Region_130289	chr12	465102	465334	232	8	28	65.1973	17.2431	0.552211	0.101341
Region_130290	chr12	468818	469002	184	5	20	48.0204	13.1849	0.561068	0.10657
Region_130291	chr12	469192	469329	137	5	12	38.7347	11.9068	0.846237	0.0886823
Region_130292	chr12	474094	474365	271	6	14	50.0952	14.4674	0.298894	0.0768226
Region_130293	chr12	475693	476128	435	11	29	94.4422	30.6845	0.631105	0.104131
Region_130294	chr12	477504	477775	271	6	19	50.7959	14.9981	0.701924	0.0912466
Region_130295	chr12	484102	484363	261	10	18	86.6531	26.764	0.289218	0.0922525
Region_130296	chr12	484897	485197	300	6	17	51.6463	17.0566	0.555154	0.0982786
Region_130297	chr12	485552	485693	141	6	18	56.7347	17.8108	0.691699	0.103561
Region_130298	chr12	496327	496460	133	4	13	30.9932	10.0427	0.82403	0.100364
Region_130299	chr12	498672	498865	193	9	25	80.5714	25.4486	0.825991	0.0762775
Region_130300	chr12	509464	509768	304	7	16	58.6599	21.0828	0.675285	0.0984718
Region_130301	chr12	513753	514011	258	5	18	45.7551	14.9055	0.520815	0.0893225
Region_130302	chr12	516310	516659	349	6	29	53.1701	12.4259	0.584329	0.0817824
Region_130303	chr12	518827	518970	143	6	21	57.7483	18.1319	0.810596	0.0972292
Region_130304	chr12	524087	524332	245	5	19	44.0544	11.3517	0.525305	0.0890593
Region_130305	chr12	524792	524873	81	5	12	46.6463	14.4861	0.643782	0.112919
Region_130306	chr12	527058	527161	103	5	12	37.6463	15.1824	0.87369	0.0733265
Region_130307	chr12	528026	528238	212	5	15	46.7823	16.5573	0.89344	0.0602513
Region_130308	chr12	537639	538151	512	10	35	83.5986	21.3309	0.681124	0.0823058
Region_130309	chr12	547426	547791	365	14	37	128.878	45.3395	0.431497	0.0606385
Region_130310	chr12	548976	549496	520	9	25	78.9864	24.8249	0.768918	0.0682318
Region_130311	chr12	550019	550332	313	9	33	84.0884	22.7725	0.589853	0.0717407
Region_130312	chr12	563538	564146	608	12	37	103.66	28.1032	0.760845	0.0715538
Region_130313	chr12	567167	567389	222	5	14	48.7483	14.6259	0.800309	0.0638927
Region_130314	chr12	567583	567961	378	6	16	48.0408	14.4838	0.860383	0.0616311
Region_130315	chr12	583741	583983	242	8	30	63.8503	19.2099	0.678522	0.121096
Region_130316	chr12	592227	592529	302	8	18	62.2585	20.1277	0.243413	0.122939
Region_130317	chr12	604702	605108	406	8	22	80.1088	30.9766	0.81193	0.0618683
Region_130318	chr12	607294	607497	203	4	12	37.7619	14.4347	0.841055	0.084183
Region_130319	chr12	614923	615456	533	8	15	61.3265	17.5863	0.605448	0.0864231
Region_130320	chr12	615733	616146	413	5	20	40.6395	10.5246	0.644648	0.100758
Region_130321	chr12	623813	624123	310	4	14	34.068	9.21409	0.802185	0.0841549
Region_130322	chr12	632115	632432	317	5	20	43.2721	12.9284	0.111233	0.0692006
Region_130323	chr12	641955	642225	270	12	21	105.932	39.4937	0.290893	0.132207
Region_130324	chr12	643867	644379	512	11	25	94.3878	27.0834	0.702096	0.0743536
Region_130325	chr12	663800	664080	280	8	26	76.3061	27.3199	0.610882	0.0790025
Region_130326	chr12	666737	667185	448	7	24	59.9252	16.9775	0.759691	0.0876028
Region_130327	chr12	681752	681887	135	4	13	34.1565	9.78656	0.904723	0.0622973
Region_130328	chr12	696635	696830	195	5	15	41.5306	10.7635	0.901328	0.0609951
Region_130329	chr12	701890	702196	306	6	22	52.4286	16.4233	0.693399	0.0853384
Region_130330	chr12	703903	704239	336	7	17	56.8435	15.0609	0.854099	0.0764442
Region_130331	chr12	712634	712842	208	4	15	33.8231	9.17165	0.774855	0.0918865
Region_130332	chr12	725798	726327	529	9	32	83.2109	23.3995	0.794468	0.0612561
Region_130333	chr12	737436	737577	141	7	12	63.2653	21.5547	0.775496	0.109095
Region_130334	chr12	742248	742427	179	5	14	41.9524	13.0591	0.903824	0.069703
Region_130335	chr12	746940	747137	197	6	18	49.4762	14.8915	0.844644	0.0704303
Region_130336	chr12	882219	882359	140	5	14	39.898	13.2808	0.91944	0.0658552
Region_130337	chr12	900555	900837	282	4	14	35.4558	9.45228	0.836632	0.0740254
Region_130338	chr12	946874	946995	121	5	13	46.4966	15.8824	0.612871	0.0983296
Region_130339	chr12	953792	954031	239	6	17	52.5238	14.456	0.555299	0.0954703
Region_130340	chr12	959431	959584	153	7	17	59.0884	17.7343	0.904775	0.0735101
Region_130341	chr12	963799	964132	333	8	12	66.5238	21.8226	0.404609	0.112657
Region_130342	chr12	967450	967707	257	5	16	40.6259	11.612	0.841172	0.0856894
Region_130343	chr12	988435	988771	336	4	13	32.3469	9.62065	0.716619	0.0892508
Region_130344	chr12	989848	990120	272	6	21	49.9048	13.7125	0.218183	0.0706932
Region_130345	chr12	1013924	1014110	186	5	15	37.8367	11.7916	0.671434	0.11386
Region_130346	chr12	1019313	1019540	227	5	15	41.8503	14.0875	0.726029	0.0876366
Region_130347	chr12	1070782	1070924	142	4	13	33.3946	9.33073	0.885498	0.0737041
Region_130348	chr12	1083320	1083520	200	7	25	53.2925	15.6984	0.816183	0.0931515
Region_130349	chr12	1101318	1101550	232	6	14	55.2517	16.9066	0.867329	0.0611322
Region_130350	chr12	1101709	1102113	404	10	29	83.2721	20.9832	0.727147	0.0636947
Region_130351	chr12	1281857	1282205	348	5	19	43.9796	11.0295	0.794487	0.100116
Region_130352	chr12	1355762	1355933	171	5	17	43.3605	14.849	0.809979	0.0930053
Region_130353	chr12	1376015	1376144	129	5	12	39.0408	14.7001	0.908024	0.0897894
Region_130354	chr12	1377296	1377587	291	4	15	35.0612	8.15032	0.854852	0.092561
Region_130355	chr12	1421238	1421557	319	7	16	54.8435	14.934	0.803173	0.0728846
Region_130356	chr12	1467170	1467356	186	4	12	36.6463	11.245	0.794437	0.106624
Region_130357	chr12	1471457	1471611	154	4	16	36.9932	10.012	0.809406	0.0687518
Region_130358	chr12	1474379	1474908	529	9	34	70.4354	19.8491	0.739333	0.0780271
Region_130359	chr12	1488874	1489179	305	9	28	77.6667	26.1888	0.67676	0.102841
Region_130360	chr12	1497554	1498096	542	13	40	125.503	42.9873	0.639635	0.0813731
Region_130361	chr12	1505333	1505588	255	6	18	62.2653	26.6197	0.859229	0.0640399
Region_130362	chr12	1509174	1509653	479	12	55	110.177	27.273	0.663752	0.0670469
Region_130363	chr12	1517833	1518241	408	5	13	46.2789	14.2106	0.809832	0.0716898
Region_130364	chr12	1526668	1526886	218	6	18	51.8027	18.2909	0.673325	0.0824159
Region_130365	chr12	1533305	1533674	369	9	14	65.8231	19.8742	0.195433	0.0922921
Region_130366	chr12	1538999	1539327	328	9	12	77.3605	29.7001	0.719069	0.073319
Region_130367	chr12	1540175	1540281	106	5	13	36.5306	12.3307	0.690693	0.0971497
Region_130368	chr12	1541728	1542157	429	8	27	73.6531	19.5727	0.481845	0.072989
Region_130369	chr12	1546186	1546433	247	11	15	96.3129	36.2132	0.476916	0.151418
Region_130370	chr12	1552870	1553688	818	14	29	123.422	38.4146	0.788047	0.0666466
Region_130371	chr12	1576683	1577073	390	10	38	97.6463	34.9643	0.677061	0.09157
Region_130372	chr12	1579856	1580329	473	11	38	92.9728	25.5664	0.750934	0.0645137
Region_130373	chr12	1581303	1581862	559	12	28	106.483	42.6268	0.298465	0.0936196
Region_130374	chr12	1582451	1582835	384	5	13	42.7551	14.5835	0.778564	0.0702762
Region_130375	chr12	1584637	1585124	487	10	25	83.1429	23.1452	0.554518	0.0926962
Region_130376	chr12	1588718	1589004	286	5	18	42.1565	12.3348	0.493252	0.125791
Region_130377	chr12	1595447	1595740	293	8	28	58.7823	16.9631	0.575405	0.0948828
Region_130378	chr12	1601633	1601897	264	12	28	94.0136	28.9913	0.337168	0.131209
Region_130379	chr12	1606644	1606912	268	6	15	45.8367	15.082	0.48465	0.112704
Region_130380	chr12	1611822	1612025	203	4	13	30.6327	9.39694	0.721808	0.104312
Region_130381	chr12	1612256	1612638	382	7	24	54.5034	13.7877	0.754703	0.0868605
Region_130382	chr12	1616735	1617126	391	10	22	84.1224	33.3456	0.822584	0.0736546
Region_130383	chr12	1623557	1623706	149	5	15	37.1565	11.3504	0.862345	0.0880753
Region_130384	chr12	1627023	1627252	229	5	15	39.2313	14.0416	0.776206	0.0983353
Region_130385	chr12	1630769	1631256	487	16	37	138.238	46.4949	0.516542	0.094889
Region_130386	chr12	1634917	1635483	566	11	32	94.4082	28.2779	0.454771	0.0714807
Region_130387	chr12	1637910	1638477	567	19	64	149.823	42.0791	0.549423	0.16015
Region_130388	chr12	1641915	1642462	547	10	34	80.5918	23.1146	0.625899	0.0714614
Region_130389	chr12	1644671	1644885	214	9	28	81.0136	25.8502	0.550234	0.0921938
Region_130390	chr12	1656979	1657166	187	10	19	76.8912	26.8428	0.495972	0.122456
Region_130391	chr12	1667830	1668021	191	10	30	87.2925	33.2313	0.871544	0.0694807
Region_130392	chr12	1668811	1669452	641	14	35	121.252	38.2076	0.701235	0.0803394
Region_130393	chr12	1735764	1736023	259	6	21	55.2993	19.5187	0.903651	0.0608329
Region_130394	chr12	1740629	1740918	289	5	14	38.3673	10.6225	0.638981	0.116501
Region_130395	chr12	1787228	1787714	486	7	28	61.2653	16.4838	0.90963	0.0637911
Region_130396	chr12	1789030	1789133	103	3	12	30.7347	9.41314	0.885132	0.0698909
Region_130397	chr12	1790671	1791027	356	14	38	113.129	31.4262	0.556506	0.0803049
Region_130398	chr12	1812825	1812923	98	7	13	55.932	22.2697	0.506971	0.141014
Region_130399	chr12	1813376	1813625	249	9	24	72.0476	21.5636	0.605803	0.0987713
Region_130400	chr12	1814045	1814191	146	4	14	31.8231	10.7822	0.69052	0.0998358
Region_130401	chr12	1814377	1815171	794	13	28	97.1293	24.5198	0.424899	0.0987454
Region_130402	chr12	1815603	1816295	692	14	35	130.714	46.898	0.384227	0.100235
Region_130403	chr12	1832213	1832361	148	5	12	37.6803	12.3388	0.337511	0.124215
Region_130404	chr12	1832889	1833281	392	12	19	105.156	35.8138	0.35532	0.0865004
Region_130405	chr12	1833815	1834067	252	7	18	52.9184	18.7374	0.368215	0.112714
Region_130406	chr12	1839750	1840081	331	6	18	58.2925	18.7029	0.406676	0.101349
Region_130407	chr12	1841753	1842001	248	8	12	70.9796	27.746	0.417995	0.112465
Region_130408	chr12	1844199	1844702	503	11	31	98.5986	40.8302	0.336761	0.106278
Region_130409	chr12	1847880	1848131	251	8	22	70.5306	19.9751	0.525193	0.114998
Region_130410	chr12	1850141	1850270	129	6	12	49.6327	16.3179	0.51662	0.132013
Region_130411	chr12	1859454	1859731	277	5	12	44.1429	12.5676	0.276909	0.110578
Region_130412	chr12	1862506	1862781	275	5	17	36.2789	9.94146	0.541771	0.120753
Region_130413	chr12	1868339	1868486	147	4	12	36.5442	11.4726	0.255147	0.109037
Region_130414	chr12	1868938	1869570	632	15	70	136.531	35.2732	0.699623	0.0810316
Region_130415	chr12	1870071	1870286	215	6	15	53.9456	22.3661	0.30748	0.111995
Region_130416	chr12	1872088	1872525	437	11	32	99.517	32.924	0.769079	0.0715689
Region_130417	chr12	1875761	1876105	344	8	17	63.6259	21.36	0.472941	0.10962
Region_130418	chr12	1876445	1876639	194	5	12	45.2177	15.689	0.631472	0.119719
Region_130419	chr12	1878048	1878248	200	5	12	42.9116	13.0683	0.539278	0.121351
Region_130420	chr12	1878412	1878592	180	5	12	42.8027	17.7793	0.713915	0.112285
Region_130421	chr12	1879206	1879357	151	5	12	39.6871	14.8073	0.80095	0.0777456
Region_130422	chr12	1906529	1906829	300	4	16	34.0612	8.28204	0.233381	0.0890684
Region_130423	chr12	1909214	1909493	279	12	33	99.9728	37.3475	0.327925	0.116681
Region_130424	chr12	1916610	1916795	185	6	13	48.4626	19.0986	0.712986	0.112845
Region_130425	chr12	1920664	1920876	212	9	18	77.0204	28.2192	0.762783	0.0861907
Region_130426	chr12	1923279	1923601	322	12	41	117.408	43.2884	0.526599	0.0953385
Region_130427	chr12	1925989	1926325	336	5	12	43.7483	14.2996	0.490909	0.0933783
Region_130428	chr12	1927016	1927286	270	10	24	109.197	54.4141	0.689164	0.0859774
Region_130429	chr12	1929008	1929375	367	11	23	93.6463	33.4508	0.49331	0.110863
Region_130430	chr12	1931396	1931521	125	8	19	79.5986	38.1052	0.50366	0.120134
Region_130431	chr12	1931943	1932169	226	4	12	30.0884	9.42884	0.54686	0.128636
Region_130432	chr12	1932534	1932786	252	7	14	55.7075	18.8146	0.436841	0.10141
Region_130433	chr12	1935735	1935962	227	11	14	110.823	49.0501	0.599758	0.0983393
Region_130434	chr12	1939682	1939925	243	8	17	73.2517	24.7795	0.559843	0.105538
Region_130435	chr12	1950110	1950430	320	7	22	54.8367	15.8926	0.500247	0.123175
Region_130436	chr12	1956500	1956837	337	5	18	41.2109	10.683	0.862924	0.0601732
Region_130437	chr12	1977383	1977526	143	3	12	27.4218	8.76241	0.8582	0.0951168
Region_130438	chr12	2003665	2003888	223	4	13	31.8707	9.34519	0.148934	0.0899497
Region_130439	chr12	2014395	2014677	282	5	19	43.7007	10.6111	0.808537	0.0900389
Region_130440	chr12	2028571	2029016	445	8	25	69.8027	17.7816	0.363508	0.0849123
Region_130441	chr12	2029458	2029795	337	6	20	53.2721	13.9871	0.648544	0.0964045
Region_130442	chr12	2033815	2034390	575	10	28	80.8435	20.5195	0.693051	0.0612092
Region_130443	chr12	2035584	2036334	750	17	34	141.789	40.6772	0.31797	0.0642195
Region_130444	chr12	2042752	2043247	495	6	23	55.6463	13.2783	0.428401	0.0994193
Region_130445	chr12	2044352	2044568	216	4	14	40.1701	13.667	0.409003	0.0945704
Region_130446	chr12	2047729	2048296	567	9	32	75.6395	19.482	0.644039	0.0898199
Region_130447	chr12	2049802	2050000	198	4	13	31.9184	9.95917	0.373627	0.120879
Region_130448	chr12	2050594	2050843	249	4	12	32.3537	8.95331	0.68004	0.131904
Region_130449	chr12	2063396	2063764	368	6	20	49.5374	11.8416	0.800493	0.0930375
Region_130450	chr12	2065602	2066077	475	7	25	54.6054	13.8503	0.62423	0.086252
Region_130451	chr12	2068556	2068969	413	6	20	52.0136	17.0346	0.595327	0.110585
Region_130452	chr12	2072955	2073203	248	5	14	41.3605	11.6918	0.44347	0.113375
Region_130453	chr12	2078327	2078453	126	4	12	37.1701	12.967	0.66208	0.100067
Region_130454	chr12	2081927	2082530	603	14	41	120.707	31.2051	0.630191	0.0808532
Region_130455	chr12	2082790	2082980	190	5	15	41.1565	12.8802	0.75313	0.107095
Region_130456	chr12	2089223	2089762	539	13	37	120.585	33.5259	0.708807	0.0760265
Region_130457	chr12	2090810	2090890	80	5	13	41.3673	13.4379	0.579796	0.130125
Region_130458	chr12	2097392	2097589	197	7	19	57.5374	19.7935	0.783451	0.0905776
Region_130459	chr12	2104686	2105190	504	10	24	81.8571	23.429	0.706734	0.0959732
Region_130460	chr12	2109271	2109649	378	5	13	42.0748	14.2531	0.767259	0.0716211
Region_130461	chr12	2111847	2112523	676	19	43	159.796	56.6892	0.716328	0.0708209
Region_130462	chr12	2114841	2115166	325	10	26	95.4966	35.2545	0.76649	0.0652368
Region_130463	chr12	2116878	2117200	322	6	21	44.2109	10.8364	0.678189	0.0839931
Region_130464	chr12	2118261	2118790	529	11	15	102.755	34.51	0.750326	0.075605
Region_130465	chr12	2120378	2120524	146	5	15	48.0884	19.2748	0.515324	0.133777
Region_130466	chr12	2120758	2120950	192	4	12	30.449	10.5416	0.745488	0.109011
Region_130467	chr12	2121212	2121670	458	12	34	111.857	40.9353	0.517908	0.0917039
Region_130468	chr12	2122514	2122650	136	6	14	46.0068	14.1724	0.641547	0.125009
Region_130469	chr12	2124553	2124868	315	8	25	66.2721	23.5911	0.69068	0.085404
Region_130470	chr12	2128553	2129319	766	16	53	147.605	47.9251	0.468617	0.088858
Region_130471	chr12	2142254	2142630	376	10	24	99.4082	35.5335	0.645983	0.0799974
Region_130472	chr12	2151588	2152126	538	11	19	91.585	25.029	0.64301	0.0754718
Region_130473	chr12	2154768	2155128	360	6	13	46.2041	17.5276	0.791887	0.078854
Region_130474	chr12	2161592	2161807	215	5	14	42.0068	15.5359	0.760696	0.100176
Region_130475	chr12	2163867	2164107	240	9	16	77.8912	31.8458	0.588926	0.103737
Region_130476	chr12	2166566	2167076	510	7	33	70.4626	17.889	0.416481	0.102404
Region_130477	chr12	2169047	2169785	738	11	48	88.1633	21.5407	0.718144	0.0665826
Region_130478	chr12	2178646	2179111	465	11	32	85.4694	24.8387	0.62897	0.105028
Region_130479	chr12	2181707	2181948	241	4	12	34.4898	10.0603	0.657859	0.0857838
Region_130480	chr12	2182274	2182500	226	4	12	30.7143	9.60379	0.65389	0.115681
Region_130481	chr12	2183311	2183557	246	5	13	43.8095	18.7216	0.736116	0.10761
Region_130482	chr12	2183778	2183949	171	5	12	48.5374	19.3795	0.614844	0.0961163
Region_130483	chr12	2189687	2190010	323	5	15	41.7279	11.8087	0.679981	0.0945902
Region_130484	chr12	2199980	2200145	165	4	14	32.5034	9.95495	0.7439	0.0709862
Region_130485	chr12	2202996	2203356	360	6	15	49.3061	16.5416	0.824021	0.0697404
Region_130486	chr12	2209354	2209585	231	9	22	80.1156	26.612	0.571697	0.11349
Region_130487	chr12	2214202	2214587	385	7	13	69.1565	27.0121	0.780086	0.0843112
Region_130488	chr12	2217898	2218307	409	11	16	89.5238	25.4199	0.866631	0.0625598
Region_130489	chr12	2218539	2218960	421	9	31	84.8776	23.8057	0.774685	0.0700925
Region_130490	chr12	2222386	2222689	303	6	13	53.2585	17.1772	0.744329	0.0910539
Region_130491	chr12	2226802	2227002	200	4	12	36.6939	14.364	0.622017	0.110269
Region_130492	chr12	2234486	2234710	224	6	19	44.7279	13.3886	0.885319	0.067098
Region_130493	chr12	2235595	2235931	336	6	19	65.1361	26.4253	0.647375	0.0969153
Region_130494	chr12	2237832	2238096	264	5	19	43.2993	12.3001	0.611265	0.10739
Region_130495	chr12	2241070	2241892	822	17	34	158.755	63.7625	0.729958	0.0756111
Region_130496	chr12	2242635	2242963	328	4	14	35.6259	8.69121	0.875413	0.0671729
Region_130497	chr12	2247194	2247748	554	9	27	74.8231	24.1039	0.519601	0.0824811
Region_130498	chr12	2251000	2251382	382	8	24	68.9184	24.6217	0.685611	0.0791797
Region_130499	chr12	2252171	2252515	344	8	23	78.9184	25.6922	0.537037	0.0723213
Region_130500	chr12	2254760	2255035	275	5	13	44.5102	16.1836	0.755971	0.10199
Region_130501	chr12	2256545	2256673	128	6	15	48	13.7028	0.76526	0.100775
Region_130502	chr12	2267608	2267940	332	8	20	68.3333	22.1784	0.405453	0.102501
Region_130503	chr12	2284505	2284769	264	6	16	55.6395	20.3359	0.770639	0.0972019
Region_130504	chr12	2285570	2286028	458	17	46	142.789	44.4589	0.582811	0.0739215
Region_130505	chr12	2292365	2292620	255	5	17	44.8707	14.1882	0.759584	0.102309
Region_130506	chr12	2294687	2294942	255	8	23	80.8367	40.377	0.824626	0.108764
Region_130507	chr12	2295290	2295723	433	6	23	57.1837	17.4835	0.830014	0.0723583
Region_130508	chr12	2295899	2296200	301	5	16	50.034	17.1498	0.818859	0.0832392
Region_130509	chr12	2306668	2306923	255	4	16	41.0136	13.9426	0.670862	0.0806912
Region_130510	chr12	2309802	2310127	325	8	28	66.6122	19.9841	0.816404	0.0714478
Region_130511	chr12	2311491	2311730	239	9	22	84	30.2059	0.82893	0.077105
Region_130512	chr12	2314970	2315458	488	9	24	80.6599	29.6783	0.852164	0.0637233
Region_130513	chr12	2317765	2318086	321	11	38	84.0612	23.821	0.4015	0.0852949
Region_130514	chr12	2325096	2325610	514	9	35	77.4626	20.0097	0.741274	0.0692308
Region_130515	chr12	2327300	2327831	531	13	54	115.85	28.8938	0.725672	0.0773511
Region_130516	chr12	2329473	2330074	601	8	32	67.966	17.8998	0.714624	0.0820686
Region_130517	chr12	2331599	2331748	149	6	18	50.2857	16.7794	0.87913	0.0726387
Region_130518	chr12	2335189	2335354	165	5	13	42.3333	14.9292	0.608064	0.126654
Region_130519	chr12	2336769	2337101	332	6	15	53.449	22.3058	0.862312	0.0669944
Region_130520	chr12	2339036	2339189	153	5	17	42.3333	11.4152	0.795218	0.0800552
Region_130521	chr12	2344088	2344343	255	4	14	34.2313	9.94028	0.749905	0.0986623
Region_130522	chr12	2344968	2345513	545	9	38	90.2245	28.3435	0.790349	0.0659699
Region_130523	chr12	2348839	2349410	571	9	24	70.3537	19.9588	0.5113	0.076255
Region_130524	chr12	2349783	2350010	227	4	12	29.4354	9.23296	0.803465	0.0754796
Region_130525	chr12	2358530	2358723	193	6	17	57.449	17.9486	0.683506	0.117938
Region_130526	chr12	2364138	2364597	459	7	15	56.1633	15.1852	0.541095	0.0838567
Region_130527	chr12	2364840	2365181	341	5	16	42.3741	10.0596	0.399716	0.106934
Region_130528	chr12	2380127	2380682	555	7	17	63.0476	17.1765	0.729707	0.0901471
Region_130529	chr12	2384176	2384313	137	6	18	54.5306	15.9954	0.835066	0.0606956
Region_130530	chr12	2391063	2391516	453	11	41	87.068	22.2903	0.806767	0.0699479
Region_130531	chr12	2395727	2396019	292	6	18	46.0136	14.2905	0.792259	0.0701427
Region_130532	chr12	2404060	2404896	836	13	27	106.184	35.4571	0.420533	0.101714
Region_130533	chr12	2405056	2405349	293	6	17	52.1905	13.8393	0.562471	0.0949265
Region_130534	chr12	2407749	2408171	422	7	26	65.5102	22.7034	0.88219	0.068443
Region_130535	chr12	2414391	2414683	292	6	18	53.102	18.8573	0.794004	0.0806477
Region_130536	chr12	2422880	2423049	169	6	14	53.5578	22.7434	0.632704	0.100436
Region_130537	chr12	2423395	2423513	118	4	16	42.0408	13.4937	0.827666	0.066941
Region_130538	chr12	2427518	2428011	493	11	36	91.1973	25.2138	0.673338	0.0747014
Region_130539	chr12	2434535	2434772	237	8	29	62.6871	16.499	0.867604	0.0607471
Region_130540	chr12	2440225	2440429	204	6	14	51.9456	16.9479	0.697474	0.110505
Region_130541	chr12	2441533	2442002	469	7	21	64.3333	19.4621	0.79852	0.0771576
Region_130542	chr12	2443567	2444170	603	8	24	68.2925	17.3328	0.63045	0.0901187
Region_130543	chr12	2447250	2447474	224	9	13	80.8231	33.6702	0.673956	0.131123
Region_130544	chr12	2448979	2449417	438	14	46	107.299	30.3722	0.736021	0.0724569
Region_130545	chr12	2450831	2451227	396	8	29	63.8435	18.182	0.697607	0.074219
Region_130546	chr12	2452458	2452796	338	7	16	59.0272	17.7057	0.863803	0.0746893
Region_130547	chr12	2453464	2453755	291	8	19	69.3741	26.5643	0.747014	0.0673135
Region_130548	chr12	2454698	2454916	218	10	21	88.6463	35.1492	0.746202	0.0948185
Region_130549	chr12	2455726	2455801	75	7	17	56.8503	20.209	0.890486	0.0833442
Region_130550	chr12	2465410	2465694	284	6	14	50.4558	14.1422	0.636558	0.128879
Region_130551	chr12	2470925	2471164	239	5	18	40.2313	9.68551	0.772723	0.0903295
Region_130552	chr12	2478222	2478672	450	5	12	39.5918	10.8159	0.744597	0.0977495
Region_130553	chr12	2481228	2481989	761	13	33	113.422	36.15	0.7378	0.0653803
Region_130554	chr12	2482755	2483197	442	10	28	90.0748	33.9887	0.755354	0.0875108
Region_130555	chr12	2486419	2486674	255	8	31	70.9116	20.5979	0.773261	0.0779471
Region_130556	chr12	2487265	2487452	187	5	17	42.9728	11.6478	0.775009	0.0957098
Region_130557	chr12	2492290	2492691	401	12	35	105.646	29.919	0.526685	0.0928663
Region_130558	chr12	2496477	2496837	360	5	13	41.4966	11.8434	0.533947	0.110623
Region_130559	chr12	2501496	2502517	1021	18	62	158.286	44.7333	0.569605	0.0791602
Region_130560	chr12	2504237	2504602	365	16	50	140.551	49.8381	0.806776	0.0703844
Region_130561	chr12	2507648	2508090	442	12	29	103.81	35.6995	0.750717	0.0657106
Region_130562	chr12	2508929	2509194	265	6	16	55.4014	20.0669	0.706354	0.0914059
Region_130563	chr12	2509575	2510309	734	14	36	111.408	26.6522	0.552956	0.0922575
Region_130564	chr12	2516424	2516715	291	7	25	64.449	21.5576	0.418589	0.113534
Region_130565	chr12	2517993	2518346	353	9	25	78.9932	23.8346	0.634104	0.093631
Region_130566	chr12	2519227	2519638	411	12	25	112.605	41.6935	0.722299	0.0766738
Region_130567	chr12	2521625	2522660	1035	23	90	203.415	67.1765	0.663265	0.0726399
Region_130568	chr12	2523263	2524082	819	16	45	138.925	50.9547	0.656706	0.0767421
Region_130569	chr12	2525125	2525267	142	5	13	45.551	16.795	0.824404	0.083756
Region_130570	chr12	2526266	2526871	605	8	25	70.1293	20.7656	0.857276	0.0606996
Region_130571	chr12	2530697	2531189	492	10	37	81.1088	21.0411	0.74061	0.0865093
Region_130572	chr12	2531603	2532215	612	9	34	69.5714	19.7758	0.78137	0.0797548
Region_130573	chr12	2535864	2536322	458	9	24	76.415	21.7078	0.645227	0.0729216
Region_130574	chr12	2538557	2538999	442	8	28	81.8707	30.7794	0.840626	0.0645764
Region_130575	chr12	2540385	2540866	481	15	42	140.721	60.1428	0.611876	0.0906652
Region_130576	chr12	2541097	2541465	368	7	16	63.7891	22.6069	0.666351	0.0897496
Region_130577	chr12	2541809	2542108	299	9	22	77.9932	26.1187	0.618897	0.096761
Region_130578	chr12	2544654	2544972	318	8	27	64.8639	16.0878	0.55538	0.111016
Region_130579	chr12	2545325	2545484	159	6	17	53.4694	15.9907	0.802321	0.0865572
Region_130580	chr12	2545814	2546140	326	5	17	53.8367	13.0416	0.570683	0.120505
Region_130581	chr12	2546530	2546677	147	5	15	51.1088	21.0248	0.579057	0.121136
Region_130582	chr12	2547828	2548008	180	5	17	50.7483	21.7554	0.69309	0.0950314
Region_130583	chr12	2551697	2552365	668	14	46	120.095	29.0473	0.715364	0.0702368
Region_130584	chr12	2553424	2553712	288	10	22	93.0068	40.7173	0.774481	0.0698411
Region_130585	chr12	2554764	2555121	357	8	16	67.7143	26.3186	0.725524	0.0990236
Region_130586	chr12	2555630	2556049	419	10	29	74.9252	22.6698	0.577286	0.120061
Region_130587	chr12	2560930	2561552	622	20	40	190.327	79.5575	0.596559	0.0740716
Region_130588	chr12	2563993	2564230	237	7	24	63.1973	18.4122	0.692151	0.0851318
Region_130589	chr12	2564385	2564712	327	5	15	37.6735	9.00773	0.688118	0.0765528
Region_130590	chr12	2576063	2576300	237	5	12	35.6871	11.0756	0.831013	0.0914315
Region_130591	chr12	2586576	2586942	366	6	17	45.2109	13.9423	0.575071	0.130494
Region_130592	chr12	2587491	2587891	400	9	13	68.1837	18.5922	0.78218	0.081657
Region_130593	chr12	2590525	2590717	192	5	14	39.2925	10.907	0.490359	0.123376
Region_130594	chr12	2592006	2592690	684	13	58	122.85	37.2657	0.729406	0.0746478
Region_130595	chr12	2600487	2600653	166	7	14	57.6463	21.8641	0.837342	0.0674254
Region_130596	chr12	2606998	2607396	398	6	19	47.1088	14.4526	0.736147	0.0866829
Region_130597	chr12	2618679	2619167	488	8	25	65.5646	20.3998	0.803773	0.0681613
Region_130598	chr12	2619325	2619707	382	7	23	55.7347	15.7421	0.730564	0.0987655
Region_130599	chr12	2624653	2624984	331	8	22	63.3469	19.945	0.434018	0.120999
Region_130600	chr12	2628091	2628391	300	12	27	97.9184	32.01	0.512828	0.110073
Region_130601	chr12	2637359	2637942	583	9	15	71.8163	22.2637	0.440289	0.0906418
Region_130602	chr12	2639155	2639396	241	5	13	39.102	12.2908	0.922098	0.0648985
Region_130603	chr12	2645577	2645804	227	8	16	76.9932	32.237	0.671385	0.0993422
Region_130604	chr12	2658477	2658644	167	3	13	29.3061	8.99285	0.88172	0.0630701
Region_130605	chr12	2670266	2670631	365	7	21	58.585	19.2844	0.805708	0.0733692
Region_130606	chr12	2684290	2684492	202	4	12	34.2925	10.9571	0.795465	0.0857608
Region_130607	chr12	2687866	2688299	433	7	18	66.0272	25.6152	0.855956	0.0608204
Region_130608	chr12	2690521	2690783	262	6	12	53	22.3839	0.837976	0.0823769
Region_130609	chr12	2731604	2731951	347	8	21	63.4762	23.6971	0.694986	0.0943598
Region_130610	chr12	2733361	2733701	340	8	26	76.8095	23.4177	0.566809	0.0710596
Region_130611	chr12	2735080	2735529	449	10	24	80.5986	24.4231	0.814843	0.0611307
Region_130612	chr12	2735873	2736085	212	5	16	43.1156	12.2595	0.801434	0.0602408
Region_130613	chr12	2736720	2737053	333	4	13	33.2177	11.3997	0.557129	0.106285
Region_130614	chr12	2746643	2746779	136	5	17	45.9048	13.3895	0.247401	0.0962293
Region_130615	chr12	2750629	2750931	302	4	14	31.2109	9.8086	0.636447	0.109392
Region_130616	chr12	2752294	2752526	232	12	32	95.6803	30.1873	0.208672	0.0687949
Region_130617	chr12	2792840	2793052	212	7	16	61.2789	24.4702	0.774081	0.0735005
Region_130618	chr12	2798130	2798445	315	7	17	61.1293	19.8347	0.855724	0.0618493
Region_130619	chr12	2801767	2802031	264	7	19	56.3197	18.0756	0.815048	0.0643388
Region_130620	chr12	2824614	2824977	363	7	23	53.5782	12.9905	0.803776	0.078592
Region_130621	chr12	2844756	2845225	469	11	38	87.2789	29.6814	0.592893	0.0760534
Region_130622	chr12	2891619	2891790	171	8	16	66.5918	22.8676	0.146664	0.066834
Region_130623	chr12	2892046	2892281	235	5	14	40.2313	12.4741	0.697675	0.0904632
Region_130624	chr12	2909234	2909627	393	6	20	49.2313	12.4014	0.865129	0.0661743
Region_130625	chr12	2930937	2931187	250	7	21	53.7959	17.1903	0.678538	0.0873385
Region_130626	chr12	2939617	2939786	169	7	13	57.8571	18.7613	0.820968	0.0639609
Region_130627	chr12	2941614	2941859	245	7	27	57.7551	17.5158	0.554729	0.109537
Region_130628	chr12	2950193	2950461	268	6	15	46.966	13.3716	0.744242	0.0982003
Region_130629	chr12	2986130	2986375	245	8	18	63.8844	18.7706	0.321819	0.139968
Region_130630	chr12	2986547	2986980	433	6	22	50.0816	12.3269	0.621222	0.0735137
Region_130631	chr12	3035095	3035523	428	6	14	53.3197	17.5198	0.676671	0.0601714
Region_130632	chr12	3046701	3046824	123	6	14	54.7959	21.9919	0.282156	0.115967
Region_130633	chr12	3070153	3070419	266	4	13	37.5306	12.1019	0.672941	0.105078
Region_130634	chr12	3090103	3090341	238	5	19	46.0408	13.9111	0.8766	0.0719882
Region_130635	chr12	3091159	3091355	196	9	16	83.5374	38.0402	0.848519	0.094011
Region_130636	chr12	3092064	3092376	312	6	16	52.6667	17.9445	0.856838	0.0770727
Region_130637	chr12	3100304	3100603	299	6	16	49.6531	17.8013	0.58749	0.108405
Region_130638	chr12	3102956	3103375	419	8	32	74.6803	20.5336	0.173675	0.0604363
Region_130639	chr12	3111009	3111291	282	9	22	80.0816	23.8188	0.857292	0.0760948
Region_130640	chr12	3114212	3114427	215	4	20	48.6463	19.6921	0.888838	0.0862299
Region_130641	chr12	3115829	3116076	247	4	15	31.8027	8.32198	0.643692	0.152149
Region_130642	chr12	3116319	3116619	300	7	14	63.9728	30.0709	0.570719	0.114906
Region_130643	chr12	3123195	3123492	297	6	15	52.4966	22.2167	0.690569	0.115924
Region_130644	chr12	3126217	3126341	124	5	13	48.0816	18.6322	0.724238	0.112848
Region_130645	chr12	3129213	3129373	160	6	14	46.8027	15.1922	0.809712	0.115819
Region_130646	chr12	3130641	3130943	302	9	16	72.4286	22.8347	0.481498	0.094955
Region_130647	chr12	3150881	3151175	294	8	18	66.9388	22.9601	0.594834	0.0981498
Region_130648	chr12	3154439	3154911	472	8	23	65.9456	24.232	0.840882	0.0807468
Region_130649	chr12	3158913	3159182	269	6	17	51.6122	22.0487	0.832481	0.0931885
Region_130650	chr12	3163487	3163706	219	6	13	52.9388	21.719	0.80894	0.0875167
Region_130651	chr12	3168115	3168318	203	7	19	53.8163	17.8951	0.884536	0.065402
Region_130652	chr12	3179316	3179575	259	5	12	44.2109	17.4196	0.822841	0.0821721
Region_130653	chr12	3183725	3183916	191	5	15	42.0612	15.107	0.819564	0.0659442
Region_130654	chr12	3202114	3202417	303	10	18	92.2245	38.584	0.816995	0.0807238
Region_130655	chr12	3231054	3231240	186	6	15	52.1497	20.3828	0.520375	0.108843
Region_130656	chr12	3249222	3249583	361	6	15	51.2993	20.1261	0.744341	0.0919184
Region_130657	chr12	3260056	3260284	228	5	15	44.1429	17.3959	0.655012	0.0985103
Region_130658	chr12	3279625	3279883	258	6	13	50.381	19.4473	0.877786	0.0621576
Region_130659	chr12	3292690	3293036	346	7	15	62.8231	25.3409	0.786113	0.0721841
Region_130660	chr12	3311409	3311691	282	8	17	75.2585	35.1806	0.751485	0.0921645
Region_130661	chr12	3315163	3315411	248	7	15	60.2585	25.6611	0.101348	0.0681846
Region_130662	chr12	3318807	3319268	461	10	19	87.0952	30.4427	0.838923	0.0716939
Region_130663	chr12	3327277	3327649	372	9	19	78.4218	28.4682	0.658878	0.070261
Region_130664	chr12	3328139	3328623	484	7	17	57.7143	18.6055	0.570521	0.0834695
Region_130665	chr12	3336550	3336922	372	11	29	97.8571	36.1795	0.791247	0.0723504
Region_130666	chr12	3339080	3339572	492	9	15	78.1156	23.6187	0.785281	0.0654988
Region_130667	chr12	3339966	3340332	366	9	18	71.9184	20.7624	0.689582	0.0777164
Region_130668	chr12	3348452	3348882	430	8	22	78.3129	27.9439	0.69265	0.0736178
Region_130669	chr12	3356521	3357171	650	12	50	96.1633	20.6056	0.69587	0.0831499
Region_130670	chr12	3357348	3357628	280	6	15	53.1293	16.1878	0.838981	0.0613584
Region_130671	chr12	3361145	3361316	171	5	15	45.7619	15.0307	0.681283	0.0821227
Region_130672	chr12	3368893	3369107	214	3	13	30.9388	8.87603	0.877132	0.0767708
Region_130673	chr12	3369270	3369550	280	10	36	83.2585	24.0815	0.796196	0.0666708
Region_130674	chr12	3379221	3379573	352	6	18	54.0952	21.0477	0.663769	0.0886456
Region_130675	chr12	3380096	3380345	249	10	23	85.8299	24.4244	0.332457	0.114953
Region_130676	chr12	3388778	3389004	226	4	17	37.102	9.9607	0.467177	0.126248
Region_130677	chr12	3389291	3389454	163	6	14	46.415	16.1758	0.265303	0.125622
Region_130678	chr12	3404226	3404555	329	4	14	35.4422	9.25449	0.608728	0.121556
Region_130679	chr12	3414291	3414514	223	5	13	44.7075	15.2037	0.599344	0.107222
Region_130680	chr12	3419035	3419258	223	7	23	59.6463	20.1242	0.469301	0.095155
Region_130681	chr12	3420508	3420970	462	7	19	56.1293	19.2123	0.384903	0.090108
Region_130682	chr12	3423319	3423527	208	4	13	34.2721	10.6247	0.673001	0.115214
Region_130683	chr12	3423722	3423947	225	4	14	36.1701	12.4171	0.378311	0.104317
Region_130684	chr12	3424197	3424597	400	9	28	79.1497	24.0357	0.675256	0.081856
Region_130685	chr12	3424887	3425308	421	7	28	60.1973	17.5681	0.685641	0.0871348
Region_130686	chr12	3432343	3433067	724	10	34	88.1633	18.524	0.494648	0.0743886
Region_130687	chr12	3438384	3438717	333	8	12	67.3673	22.5279	0.582567	0.0976264
Region_130688	chr12	3439918	3440334	416	11	36	94.9592	30.1898	0.682145	0.0950718
Region_130689	chr12	3442592	3442952	360	8	20	64.8844	18.7162	0.848663	0.0704747
Region_130690	chr12	3451307	3451439	132	4	18	41.8912	11.6573	0.631072	0.10977
Region_130691	chr12	3451632	3452007	375	8	28	69.4218	20.9709	0.79786	0.0657863
Region_130692	chr12	3454715	3454995	280	9	22	74.898	26.4113	0.459902	0.105425
Region_130693	chr12	3455805	3456420	615	18	43	163.415	61.6962	0.557631	0.0798322
Region_130694	chr12	3460149	3460382	233	5	15	39.5918	11.6717	0.408882	0.146076
Region_130695	chr12	3462139	3462400	261	4	15	33.8707	9.26865	0.680837	0.118971
Region_130696	chr12	3468076	3468532	456	10	22	94.0068	31.1814	0.621307	0.0738614
Region_130697	chr12	3472070	3472484	414	7	23	61.8707	18.6974	0.760057	0.0812072
Region_130698	chr12	3483522	3484505	983	12	52	109.286	24.7505	0.491514	0.0864761
Region_130699	chr12	3508092	3508544	452	11	45	91.3469	23.8361	0.812793	0.069857
Region_130700	chr12	3508698	3509020	322	8	27	66.6599	19.98	0.710665	0.101208
Region_130701	chr12	3512950	3513477	527	8	24	63.7075	16.3909	0.680714	0.0987723
Region_130702	chr12	3517081	3517246	165	6	15	50.5102	15.904	0.850285	0.069169
Region_130703	chr12	3530548	3531011	463	11	24	95.966	38.839	0.707135	0.0743164
Region_130704	chr12	3532059	3532150	91	6	14	51.5034	18.8808	0.830601	0.0755047
Region_130705	chr12	3541527	3541948	421	10	42	99.7007	25.7715	0.742882	0.0766264
Region_130706	chr12	3542718	3543057	339	5	13	46.2585	17.9528	0.760064	0.0988566
Region_130707	chr12	3543247	3543584	337	7	15	62.8639	26.9964	0.69882	0.0884822
Region_130708	chr12	3544666	3545095	429	9	20	80.3401	29.093	0.572027	0.108423
Region_130709	chr12	3553463	3553653	190	8	16	69.1905	30.2037	0.637515	0.10582
Region_130710	chr12	3558372	3558774	402	9	30	77.4626	22.9079	0.402836	0.0882777
Region_130711	chr12	3559077	3559401	324	7	24	57.5714	15.7567	0.330522	0.112033
Region_130712	chr12	3560264	3560638	374	9	26	81.5102	30.8473	0.634631	0.110068
Region_130713	chr12	3562117	3562803	686	17	65	173.939	47.765	0.516833	0.0856966
Region_130714	chr12	3564625	3564762	137	4	14	34.9728	11.1349	0.63313	0.137285
Region_130715	chr12	3569023	3569206	183	8	17	69	25.5732	0.656231	0.118022
Region_130716	chr12	3574629	3575429	800	13	50	103.517	24.7564	0.664297	0.0863286
Region_130717	chr12	3577643	3577934	291	4	15	32.4286	10.3215	0.610068	0.117376
Region_130718	chr12	3579498	3579794	296	6	13	49.3469	17.0453	0.436591	0.103435
Region_130719	chr12	3580647	3581237	590	11	46	91.2653	21.4688	0.613121	0.0869351
Region_130720	chr12	3589023	3589949	926	13	45	109.667	29.5334	0.486489	0.0890911
Region_130721	chr12	3592775	3593395	620	15	18	134.633	53.2634	0.411511	0.0942667
Region_130722	chr12	3599343	3599606	263	9	16	90.068	29.0577	0.689446	0.074293
Region_130723	chr12	3600373	3601183	810	21	47	175.844	56.6908	0.458381	0.0838765
Region_130724	chr12	3601427	3601719	292	11	28	91.6122	26.6117	0.636595	0.0948723
Region_130725	chr12	3602413	3602529	116	5	13	41.551	15.0571	0.732928	0.125601
Region_130726	chr12	3603541	3604088	547	9	30	75.6599	22.2777	0.648245	0.102751
Region_130727	chr12	3606716	3606962	246	3	14	27.9796	6.30989	0.766084	0.111414
Region_130728	chr12	3611790	3612033	243	4	13	33.1701	9.77793	0.801354	0.07708
Region_130729	chr12	3648055	3648252	197	5	18	47.0952	14.6336	0.774843	0.0938965
Region_130730	chr12	3653616	3653943	327	4	13	36.5578	11.7352	0.868299	0.0723253
Region_130731	chr12	3657136	3657512	376	11	25	93.5714	35.3734	0.904164	0.0627282
Region_130732	chr12	3658597	3658725	128	4	12	29.9796	9.50881	0.41084	0.134879
Region_130733	chr12	3667836	3667942	106	5	15	48.7551	16.8785	0.817141	0.0736046
Region_130734	chr12	3668093	3668210	117	4	14	36.6463	11.2236	0.890914	0.0662734
Region_130735	chr12	3673136	3673424	288	7	24	62.6939	19.2078	0.776517	0.101251
Region_130736	chr12	3673608	3673831	223	7	16	58.5034	18.5363	0.795528	0.0931166
Region_130737	chr12	3674108	3674358	250	5	14	43.9252	16.219	0.764278	0.0893356
Region_130738	chr12	3682251	3682699	448	5	18	41.1905	9.96592	0.829063	0.073772
Region_130739	chr12	3684521	3685239	718	13	44	116.571	37.6187	0.729662	0.0752225
Region_130740	chr12	3685473	3685754	281	5	14	42.6259	11.5351	0.81756	0.089811
Region_130741	chr12	3696106	3696505	399	6	19	51.7483	14.1256	0.712616	0.100293
Region_130742	chr12	3697715	3698238	523	7	17	57.6327	14.8703	0.617649	0.0814342
Region_130743	chr12	3709503	3709701	198	6	16	47.4082	14.0901	0.779766	0.102045
Region_130744	chr12	3717385	3717708	323	6	16	51.0136	14.3331	0.847717	0.0728344
Region_130745	chr12	3720823	3721233	410	6	18	50.0408	12.1778	0.447071	0.111584
Region_130746	chr12	3724680	3724918	238	5	13	48.415	18.5992	0.697588	0.0996937
Region_130747	chr12	3728157	3729585	1428	22	72	208.299	66.5597	0.57262	0.0729737
Region_130748	chr12	3732077	3732662	585	11	36	91.2925	23.5012	0.68722	0.0840659
Region_130749	chr12	3733463	3733714	251	6	13	52.9184	22.8397	0.650776	0.120187
Region_130750	chr12	3736549	3736868	319	6	19	47.3469	14.3358	0.592618	0.124466
Region_130751	chr12	3739496	3739790	294	7	16	55.7619	14.7817	0.636735	0.100447
Region_130752	chr12	3747108	3747499	391	6	13	49.8435	15.7505	0.721662	0.101486
Region_130753	chr12	3753529	3753732	203	6	17	48.517	13.4227	0.645983	0.089911
Region_130754	chr12	3760964	3761112	148	4	12	36.034	12.7797	0.632715	0.111246
Region_130755	chr12	3763811	3763955	144	4	14	36.5986	12.4497	0.721296	0.0908515
Region_130756	chr12	3764655	3765012	357	7	21	59.932	18.2283	0.793921	0.0649683
Region_130757	chr12	3772520	3772668	148	4	16	35.8503	9.86509	0.303887	0.109545
Region_130758	chr12	3779487	3780025	538	13	30	105.102	25.6576	0.600477	0.0845657
Region_130759	chr12	3789552	3789782	230	5	12	38.4082	10.8645	0.661545	0.0943986
Region_130760	chr12	3791921	3792040	119	8	17	68.1361	25.7013	0.771276	0.0811983
Region_130761	chr12	3792275	3792426	151	6	17	52.2993	17.9724	0.863764	0.06573
Region_130762	chr12	3804084	3804427	343	9	15	71.1905	21.8771	0.498825	0.0681865
Region_130763	chr12	3863929	3864155	226	5	14	40.4898	11.1824	0.292333	0.133129
Region_130764	chr12	3882782	3883187	405	8	35	62.6327	13.4898	0.54667	0.061784
Region_130765	chr12	3889765	3890199	434	4	21	41.9864	12.4279	0.804409	0.0802288
Region_130766	chr12	3917549	3917816	267	7	13	55.5782	20.8445	0.830587	0.0675175
Region_130767	chr12	3920667	3921604	937	25	96	196.646	53.0687	0.599337	0.0789385
Region_130768	chr12	3926218	3926516	298	7	16	65.6939	23.373	0.790629	0.0633931
Region_130769	chr12	3944243	3944433	190	4	12	41.3946	14.0798	0.775337	0.0906056
Region_130770	chr12	3950508	3950774	266	6	19	49.1156	16.0511	0.747089	0.0702833
Region_130771	chr12	3961690	3962183	493	12	43	97.585	21.901	0.762736	0.0729315
Region_130772	chr12	3964286	3964593	307	6	17	46.415	14.4007	0.485516	0.0785574
Region_130773	chr12	3964920	3965214	294	4	12	32.3469	8.78795	0.738478	0.108443
Region_130774	chr12	3973280	3973746	466	12	41	105.503	36.9856	0.776389	0.11909
Region_130775	chr12	3979072	3979269	197	7	16	54.2585	18.3606	0.561641	0.117515
Region_130776	chr12	3993250	3993578	328	6	23	56.381	16.7967	0.732949	0.0838475
Region_130777	chr12	4000100	4000358	258	7	16	61.8367	20.2478	0.576818	0.110153
Region_130778	chr12	4007178	4007304	126	4	12	35.1565	10.4755	0.901282	0.0615235
Region_130779	chr12	4016396	4016624	228	6	16	52.8707	19.1259	0.893656	0.0631803
Region_130780	chr12	4034574	4034747	173	6	12	59.4422	20.3467	0.830199	0.0717259
Region_130781	chr12	4036675	4037110	435	7	22	64.0612	24.6046	0.831022	0.0715276
Region_130782	chr12	4046150	4046371	221	5	15	41.4422	13.5577	0.881496	0.0674762
Region_130783	chr12	4047617	4047888	271	7	22	61.0476	19.2608	0.857318	0.0773455
Region_130784	chr12	4051353	4051610	257	6	17	53.7891	17.6046	0.517346	0.122228
Region_130785	chr12	4059931	4060123	192	5	17	43.8707	14.7445	0.88147	0.0681814
Region_130786	chr12	4070777	4071161	384	8	22	67.7891	18.9665	0.797205	0.07049
Region_130787	chr12	4083754	4084197	443	6	16	47.415	14.9464	0.852716	0.068638
Region_130788	chr12	4088638	4089099	461	14	48	132.864	48.3365	0.85621	0.0617578
Region_130789	chr12	4098987	4099271	284	4	12	29.932	7.8231	0.472888	0.102601
Region_130790	chr12	4102857	4103071	214	5	12	42.5918	16.8111	0.625621	0.0992991
Region_130791	chr12	4106632	4107069	437	9	28	72.2925	20.756	0.660394	0.0640709
Region_130792	chr12	4111515	4111675	160	4	16	52.2109	21.9408	0.781106	0.0889486
Region_130793	chr12	4112110	4112393	283	6	23	53.1361	13.3574	0.799751	0.0940735
Region_130794	chr12	4116095	4116465	370	10	19	84.3946	25.5411	0.15154	0.078056
Region_130795	chr12	4121348	4122088	740	11	50	95.7483	24.3437	0.779491	0.0650035
Region_130796	chr12	4136215	4136756	541	11	16	86.0272	30.1816	0.616576	0.0716168
Region_130797	chr12	4143903	4144650	747	10	41	82.102	16.0174	0.561798	0.0746874
Region_130798	chr12	4146359	4146666	307	7	19	53.4354	13.951	0.757062	0.101419
Region_130799	chr12	4147109	4147547	438	7	21	70.5986	28.7008	0.711122	0.0872142
Region_130800	chr12	4167927	4168250	323	8	17	71.5918	30.8753	0.868279	0.0672377
Region_130801	chr12	4173916	4174096	180	4	13	37.7687	10.4253	0.834623	0.0794639
Region_130802	chr12	4181369	4181705	336	11	33	81.1224	21.573	0.370611	0.129504
Region_130803	chr12	4193854	4194030	176	6	20	49.4422	15.2958	0.301302	0.0982695
Region_130804	chr12	4195770	4196089	319	9	19	77.7551	28.7361	0.707298	0.104151
Region_130805	chr12	4198131	4198533	402	8	13	69.5714	23.8497	0.734779	0.0789459
Region_130806	chr12	4199123	4199497	374	6	24	57.415	13.5464	0.657194	0.107582
Region_130807	chr12	4200011	4200388	377	9	19	73.1293	28.1245	0.675012	0.102286
Region_130808	chr12	4202174	4202643	469	12	49	105.857	28.1177	0.51553	0.104893
Region_130809	chr12	4206239	4206485	246	7	16	56.415	18.1941	0.590431	0.110864
Region_130810	chr12	4208874	4209080	206	4	13	30.5102	8.42889	0.33734	0.0891055
Region_130811	chr12	4209398	4209660	262	7	19	51.1224	15.2382	0.578006	0.0996886
Region_130812	chr12	4211429	4211852	423	11	30	102.177	37.1108	0.518616	0.0804407
Region_130813	chr12	4212384	4212843	459	7	20	56.068	17.8343	0.46467	0.102374
Region_130814	chr12	4213109	4213805	696	11	49	104.857	29.2872	0.539453	0.0882224
Region_130815	chr12	4213977	4214321	344	6	14	51.8503	17.891	0.835844	0.088066
Region_130816	chr12	4214931	4215266	335	10	30	85.9592	23.2667	0.583173	0.0936394
Region_130817	chr12	4215622	4215838	216	7	14	64.1769	28.0639	0.3835	0.100858
Region_130818	chr12	4223046	4223383	337	6	22	57.8299	16.7844	0.474994	0.0844554
Region_130819	chr12	4224328	4224913	585	14	42	125.082	30.7131	0.498954	0.107402
Region_130820	chr12	4225262	4225482	220	7	18	57.4558	18.8633	0.633683	0.121043
Region_130821	chr12	4227581	4228032	451	10	38	87.3265	22.9022	0.744753	0.0719609
Region_130822	chr12	4228382	4228749	367	9	15	74.9048	21.6944	0.73483	0.102771
Region_130823	chr12	4229299	4229652	353	9	31	103.98	49.0818	0.738609	0.0800288
Region_130824	chr12	4246574	4246774	200	5	15	44.551	12.7748	0.732264	0.106821
Region_130825	chr12	4247932	4248254	322	9	32	74.9524	22.9837	0.527153	0.0907407
Region_130826	chr12	4250089	4250222	133	4	12	41.0068	19.0869	0.741095	0.099317
Region_130827	chr12	4251058	4251272	214	5	14	40.5306	12.8299	0.665194	0.115939
Region_130828	chr12	4252711	4253720	1009	17	56	138.116	28.7184	0.572824	0.100477
Region_130829	chr12	4254597	4255113	516	10	30	84.4626	27.2179	0.835903	0.074366
Region_130830	chr12	4255281	4255679	398	11	25	87.5714	30.0479	0.665895	0.140579
Region_130831	chr12	4264376	4264742	366	7	26	61.585	15.8286	0.418695	0.120032
Region_130832	chr12	4280173	4280369	196	7	18	62.6871	20.3799	0.860454	0.0812096
Region_130833	chr12	4283476	4283779	303	8	19	70.1633	24.6007	0.675828	0.104015
Region_130834	chr12	4285329	4285669	340	9	16	73.7823	19.9054	0.675873	0.11436
Region_130835	chr12	4286153	4286386	233	6	19	57.6531	16.5143	0.464017	0.0972713
Region_130836	chr12	4287528	4287737	209	9	18	86.5102	39.0015	0.765414	0.0927897
Region_130837	chr12	4290767	4290970	203	7	16	54.5102	20.2932	0.763832	0.0943227
Region_130838	chr12	4291748	4291986	238	6	21	61.3265	23.8535	0.859201	0.0650966
Region_130839	chr12	4293448	4293768	320	12	28	114.844	39.1862	0.824702	0.0736097
Region_130840	chr12	4296121	4296303	182	8	16	82.3061	40.2976	0.747845	0.0842446
Region_130841	chr12	4296778	4297293	515	7	17	63.102	20.9084	0.267344	0.105094
Region_130842	chr12	4299087	4299308	221	9	26	73.3469	25.3649	0.755388	0.0906314
Region_130843	chr12	4299507	4299935	428	9	16	83.6259	33.903	0.646564	0.082227
Region_130844	chr12	4306938	4307213	275	4	13	35	10.1583	0.646985	0.108827
Region_130845	chr12	4324777	4325012	235	8	20	67.6599	28.9502	0.573473	0.155634
Region_130846	chr12	4330667	4331058	391	5	21	44.8912	12.577	0.865681	0.0682192
Region_130847	chr12	4356374	4356657	283	4	14	37.4898	12.3268	0.762056	0.0844359
Region_130848	chr12	4359475	4359687	212	5	14	41.7347	11.2191	0.56539	0.114402
Region_130849	chr12	4371637	4371877	240	5	13	48.0884	14.1406	0.662988	0.101128
Region_130850	chr12	4373607	4373732	125	4	12	43.2313	17.693	0.364206	0.106296
Region_130851	chr12	4374905	4375620	715	13	47	117.49	35.5386	0.404261	0.0796108
Region_130852	chr12	4383191	4383443	252	4	12	35.8231	13.7968	0.512664	0.0787714
Region_130853	chr12	4386830	4387301	471	10	38	95.7075	26.6289	0.439529	0.10317
Region_130854	chr12	4391236	4391651	415	12	25	109.66	35.0134	0.588113	0.0876304
Region_130855	chr12	4394974	4395176	202	5	17	39.5578	11.9044	0.368769	0.121043
Region_130856	chr12	4405527	4405931	404	5	18	40.7959	11.6889	0.528213	0.100734
Region_130857	chr12	4409814	4410051	237	7	16	61.2449	19.8472	0.755942	0.08795
Region_130858	chr12	4416200	4416357	157	8	18	65.6327	24.1321	0.641672	0.105828
Region_130859	chr12	4419953	4420256	303	9	33	75.7415	23.6267	0.56025	0.100971
Region_130860	chr12	4420572	4420796	224	4	14	34.8163	8.64761	0.538575	0.122818
Region_130861	chr12	4424406	4424644	238	4	15	33.5238	9.53748	0.352544	0.109619
Region_130862	chr12	4426419	4426967	548	9	34	70.4966	15.8764	0.673959	0.0724344
Region_130863	chr12	4428195	4428578	383	12	30	106.952	37.5991	0.536875	0.103183
Region_130864	chr12	4428797	4429372	575	15	47	134.912	42.4974	0.599633	0.0808172
Region_130865	chr12	4432296	4432944	648	10	32	82.4286	23.5939	0.28971	0.0909031
Region_130866	chr12	4435721	4436133	412	10	36	85.4286	26.9118	0.720652	0.0696768
Region_130867	chr12	4442948	4443156	208	4	13	34.6463	11.5104	0.465311	0.114381
Region_130868	chr12	4448359	4448674	315	6	17	50.3401	13.57	0.594043	0.084675
Region_130869	chr12	4448950	4449235	285	5	15	43.9728	13.4978	0.736163	0.0970804
Region_130870	chr12	4449423	4449683	260	4	15	33.551	10.8875	0.806464	0.085422
Region_130871	chr12	4451280	4451561	281	8	23	67.0272	19.3536	0.653916	0.0992551
Region_130872	chr12	4451742	4452316	574	10	31	79.381	20.0835	0.444019	0.0848413
Region_130873	chr12	4483160	4483351	191	5	13	36.3537	10.2421	0.492147	0.102177
Region_130874	chr12	4537315	4537547	232	5	13	44.3673	13.0966	0.640119	0.0841189
Region_130875	chr12	4562988	4563197	209	7	26	64.7823	21.2179	0.780368	0.0699432
Region_130876	chr12	4565770	4566036	266	4	12	31.9048	9.89765	0.511111	0.130867
Region_130877	chr12	4566199	4566578	379	7	21	55.483	15.0038	0.505645	0.100946
Region_130878	chr12	4569756	4569923	167	7	16	57.2245	17.9634	0.721372	0.0977246
Region_130879	chr12	4578894	4579267	373	7	20	53.415	15.1557	0.461473	0.0938446
Region_130880	chr12	4582580	4582856	276	6	20	49.1156	15.2336	0.439724	0.122278
Region_130881	chr12	4583367	4583686	319	5	16	38.3878	11.4206	0.397534	0.123472
Region_130882	chr12	4584270	4584389	119	5	13	42.7619	14.4053	0.587127	0.130123
Region_130883	chr12	4585008	4585277	269	7	20	56.8095	19.0275	0.51282	0.106433
Region_130884	chr12	4587145	4587655	510	11	47	90.7891	23.0203	0.296057	0.0914182
Region_130885	chr12	4591293	4591527	234	5	12	41.8027	14.1951	0.367824	0.11457
Region_130886	chr12	4593822	4594176	354	6	15	47.2925	15.8604	0.430688	0.10774
Region_130887	chr12	4597317	4597557	240	5	14	48.6395	17.4143	0.676907	0.0920486
Region_130888	chr12	4627000	4627329	329	9	14	79.4626	30.3562	0.557388	0.100527
Region_130889	chr12	4628156	4628483	327	5	18	37.2653	10.8636	0.604716	0.0981639
Region_130890	chr12	4636043	4636373	330	9	20	69.1088	20.3891	0.696147	0.071222
Region_130891	chr12	4641363	4641633	270	5	12	41.6395	13.1039	0.613934	0.154006
Region_130892	chr12	4646313	4646564	251	6	13	48.1769	12.5593	0.610973	0.114662
Region_130893	chr12	4647072	4647379	307	6	16	50.9864	17.2106	0.885158	0.0610821
Region_130894	chr12	4698837	4699051	214	5	12	48.932	19.4047	0.706445	0.0931662
Region_130895	chr12	4700818	4701143	325	10	27	76.8367	23.1194	0.58111	0.0867936
Region_130896	chr12	4711825	4712191	366	5	17	45.8435	16.1129	0.395555	0.108275
Region_130897	chr12	4713592	4714086	494	9	28	80.0748	18.7518	0.323102	0.0993487
Region_130898	chr12	4718848	4719200	352	9	19	86.1701	32.8972	0.609444	0.0808189
Region_130899	chr12	4733185	4733431	246	7	20	67.8571	18.7123	0.51807	0.0886842
Region_130900	chr12	4733745	4733812	67	4	15	41.3537	15.2849	0.472643	0.12289
Region_130901	chr12	4734193	4734429	236	4	13	31.8231	8.4705	0.566698	0.108452
Region_130902	chr12	4739220	4739338	118	6	12	52.9932	17.2918	0.605368	0.105802
Region_130903	chr12	4742562	4742677	115	6	17	52.3197	18.2674	0.324192	0.127662
Region_130904	chr12	4744468	4744662	194	5	15	42.7279	14.4101	0.553843	0.112465
Region_130905	chr12	4759701	4759850	149	4	14	34.102	10.0169	0.584384	0.141963
Region_130906	chr12	4760870	4761348	478	14	38	122.014	37.2654	0.538952	0.0857974
Region_130907	chr12	4762571	4762986	415	9	39	74.2381	17.825	0.640204	0.0814426
Region_130908	chr12	4763139	4763459	320	7	30	66.0068	17.3239	0.638996	0.0853867
Region_130909	chr12	4764090	4764237	147	7	12	72.7755	36.4107	0.629682	0.103946
Region_130910	chr12	4766035	4766448	413	7	27	59.8571	13.5146	0.511598	0.100045
Region_130911	chr12	4773410	4773685	275	4	13	30.9252	8.37076	0.506151	0.112776
Region_130912	chr12	4785136	4785518	382	6	16	55.6054	17.5173	0.406807	0.0915096
Region_130913	chr12	4789828	4789989	161	5	14	38.2517	14.1062	0.201451	0.110978
Region_130914	chr12	4795316	4795960	644	10	33	87.4422	19.5017	0.44646	0.0874076
Region_130915	chr12	4801012	4801515	503	9	12	83.1361	24.3627	0.445068	0.0982677
Region_130916	chr12	4803311	4803492	181	3	13	31.9388	9.57109	0.366674	0.128484
Region_130917	chr12	4804610	4805075	465	7	28	56.4286	13.8846	0.280008	0.0926725
Region_130918	chr12	4806712	4806837	125	5	12	38.966	13.2491	0.240433	0.122727
Region_130919	chr12	4817683	4818020	337	7	20	57.8367	19.1708	0.234805	0.0917549
Region_130920	chr12	4822639	4822939	300	10	22	86.1361	27.3675	0.592153	0.0936778
Region_130921	chr12	4823532	4823753	221	5	15	37.932	10.6974	0.666016	0.0901748
Region_130922	chr12	4827653	4827989	336	6	22	49.3673	13.9274	0.317351	0.119385
Region_130923	chr12	4828868	4829438	570	13	40	120.15	33.6841	0.293499	0.0814375
Region_130924	chr12	4836634	4836899	265	6	16	49.4966	15.0285	0.447105	0.127496
Region_130925	chr12	4844056	4844227	171	4	14	32.3401	8.94006	0.401768	0.108185
Region_130926	chr12	4848637	4848880	243	10	19	82.5578	28.2147	0.554979	0.0823685
Region_130927	chr12	4849848	4849953	105	5	14	38.5442	14.7403	0.586696	0.114176
Region_130928	chr12	4850921	4851833	912	15	46	125.354	30.6426	0.701675	0.100211
Region_130929	chr12	4852462	4852799	337	8	15	78.1633	32.0398	0.707549	0.106887
Region_130930	chr12	4858740	4858997	257	7	16	61.7279	18.206	0.526289	0.0828676
Region_130931	chr12	4865256	4865506	250	4	17	39.2517	11.5283	0.338551	0.0967455
Region_130932	chr12	4865989	4866306	317	5	19	47.7211	16.3957	0.337356	0.112534
Region_130933	chr12	4868686	4868981	295	5	16	45.7347	14.5754	0.518881	0.100135
Region_130934	chr12	4871217	4871657	440	9	22	70.6803	20.8406	0.279329	0.0846899
Region_130935	chr12	4880861	4881196	335	9	39	89.4762	26.2906	0.703736	0.0702844
Region_130936	chr12	4881347	4881912	565	13	34	112.19	35.1952	0.558175	0.0807121
Region_130937	chr12	4894255	4894580	325	8	23	64.4422	19.4024	0.409428	0.0971203
Region_130938	chr12	4911921	4913008	1087	32	92	272.197	86.5319	0.480843	0.070645
Region_130939	chr12	4914640	4914974	334	5	15	40.7823	10.5749	0.401722	0.0977963
Region_130940	chr12	4915420	4915913	493	12	36	108.769	31.1286	0.324503	0.0925636
Region_130941	chr12	4922889	4923091	202	4	15	42.517	13.7942	0.259412	0.0998269
Region_130942	chr12	4927962	4928148	186	4	13	32.9252	10.2263	0.454726	0.118032
Region_130943	chr12	4930428	4930526	98	3	12	33.9592	11.2115	0.230609	0.0917711
Region_130944	chr12	4938905	4939100	195	7	21	60.2381	18.1822	0.265559	0.112549
Region_130945	chr12	4939416	4939897	481	17	57	149.592	47.0661	0.30228	0.082539
Region_130946	chr12	4943274	4943504	230	5	18	42.7959	13.8029	0.640878	0.10242
Region_130947	chr12	4947525	4947860	335	7	20	58.9252	19.6974	0.782252	0.0838802
Region_130948	chr12	4953619	4953991	372	7	17	58.4762	17.1877	0.279588	0.0963505
Region_130949	chr12	4956365	4956707	342	4	15	32.7143	7.56162	0.261317	0.101684
Region_130950	chr12	4957150	4957456	306	8	20	68.068	24.0692	0.412443	0.110847
Region_130951	chr12	4958784	4958986	202	5	13	40.0408	14.0009	0.324408	0.113334
Region_130952	chr12	4959993	4960145	152	6	12	51.9116	21.7665	0.231101	0.0979681
Region_130953	chr12	4962480	4962760	280	9	23	84.5646	31.0292	0.358541	0.0867973
Region_130954	chr12	4964074	4964159	85	4	12	31.5782	11.1028	0.63293	0.111219
Region_130955	chr12	4964822	4965047	225	7	14	62.483	22.5067	0.34771	0.108811
Region_130956	chr12	4967365	4967677	312	5	12	38.8844	11.2655	0.213663	0.103652
Region_130957	chr12	4970183	4970418	235	5	14	42.3129	11.4406	0.27981	0.100462
Region_130958	chr12	4975901	4976291	390	10	30	86.4014	25.088	0.405316	0.0832874
Region_130959	chr12	4983528	4984039	511	7	21	66.9592	24.0225	0.58179	0.0876137
Region_130960	chr12	4987537	4988087	550	9	28	76.7755	27.2871	0.422006	0.10212
Region_130961	chr12	4988539	4989062	523	8	20	70.449	26.7631	0.32959	0.0879156
Region_130962	chr12	5002322	5002451	129	5	17	48.6327	17.9867	0.575186	0.11226
Region_130963	chr12	5003601	5003789	188	5	13	45.585	14.5187	0.482482	0.094647
Region_130964	chr12	5016423	5016666	243	5	12	39.898	12.8275	0.649822	0.11956
Region_130965	chr12	5021158	5021520	362	6	15	49.4558	15.5155	0.767281	0.0975028
Region_130966	chr12	5022023	5022109	86	4	13	37.6735	11.1017	0.725281	0.11609
Region_130967	chr12	5028799	5029179	380	6	25	52.2721	12.7169	0.750313	0.0905548
Region_130968	chr12	5030553	5030851	298	4	14	31.5578	8.37816	0.808455	0.110036
Region_130969	chr12	5036326	5036607	281	5	19	41.2245	10.5498	0.361913	0.118094
Region_130970	chr12	5038008	5038215	207	7	13	58.0816	17.8362	0.661657	0.0903686
Region_130971	chr12	5040964	5041242	278	4	18	38.8776	12.0245	0.46052	0.13624
Region_130972	chr12	5042221	5042413	192	3	12	29.1905	7.51103	0.805669	0.111282
Region_130973	chr12	5045936	5046209	273	6	14	45.8776	15.724	0.597727	0.119088
Region_130974	chr12	5047970	5048246	276	5	17	47.2177	15.7291	0.241005	0.0975269
Region_130975	chr12	5053645	5054081	436	8	28	68.0544	18.8086	0.639839	0.115779
Region_130976	chr12	5065516	5066053	537	10	38	104.483	28.0509	0.419858	0.0989604
Region_130977	chr12	5069171	5069539	368	6	26	52.9116	13.3236	0.792482	0.067674
Region_130978	chr12	5069892	5070077	185	5	12	36.517	10.8976	0.798238	0.111773
Region_130979	chr12	5075289	5075379	90	4	13	37.415	12.2132	0.880693	0.0862666
Region_130980	chr12	5076213	5076691	478	10	28	86.3605	25.9887	0.80547	0.0643181
Region_130981	chr12	5080834	5081136	302	7	20	56.1633	19.1061	0.420504	0.107855
Region_130982	chr12	5097350	5097779	429	6	17	63.2721	20.3324	0.776101	0.0731532
Region_130983	chr12	5152100	5152539	439	5	18	43.6463	11.6483	0.744439	0.0941996
Region_130984	chr12	5167527	5167712	185	6	15	55.1224	23.6249	0.774589	0.12765
Region_130985	chr12	5171234	5171417	183	5	13	37.6735	11.2762	0.817633	0.105928
Region_130986	chr12	5172709	5173844	1135	26	76	248.184	83.5576	0.756212	0.0673246
Region_130987	chr12	5188255	5188590	335	7	23	58.2177	18.3028	0.805348	0.0642352
Region_130988	chr12	5198080	5198419	339	7	21	62.0952	22.0384	0.857066	0.0649078
Region_130989	chr12	5198585	5198857	272	5	18	41.3469	12.724	0.848565	0.0798544
Region_130990	chr12	5200882	5201187	305	7	17	56.068	19.6826	0.551411	0.0917302
Region_130991	chr12	5201652	5201823	171	6	13	56.5374	28.1051	0.908667	0.0607724
Region_130992	chr12	5205570	5205776	206	5	21	47.0884	15.2679	0.80842	0.0872385
Region_130993	chr12	5211052	5211215	163	6	12	59.3401	24.4808	0.877392	0.0798747
Region_130994	chr12	5214501	5215133	632	10	19	81.7619	26.0682	0.833259	0.080163
Region_130995	chr12	5220673	5221020	347	6	15	45.7279	12.9829	0.828046	0.0731696
Region_130996	chr12	5227076	5227360	284	5	21	45.1497	12.1843	0.77186	0.0896591
Region_130997	chr12	5242502	5243339	837	17	42	154.932	53.6157	0.672983	0.102131
Region_130998	chr12	5250739	5250850	111	6	21	50.8163	18.2261	0.860525	0.0710427
Region_130999	chr12	5251806	5252067	261	5	17	39.3741	10.0623	0.807971	0.0796412
Region_131000	chr12	5265189	5265428	239	4	15	36.2109	9.2856	0.823127	0.0746001
Region_131001	chr12	5280149	5280301	152	5	12	45.9796	16.0459	0.909901	0.0716255
Region_131002	chr12	5300179	5300409	230	5	15	41.3878	13.4539	0.900816	0.0678057
Region_131003	chr12	5306610	5306759	149	4	14	36.3537	12.0181	0.786751	0.134444
Region_131004	chr12	5323638	5324152	514	6	18	49.8776	11.4107	0.715859	0.0757662
Region_131005	chr12	5343918	5344225	307	5	21	45.4422	12.5404	0.519089	0.148214
Region_131006	chr12	5346088	5346313	225	4	12	37.4286	9.97463	0.7512	0.126509
Region_131007	chr12	5346475	5346898	423	9	35	80.8367	21.5928	0.884444	0.0628744
Region_131008	chr12	5368594	5368964	370	6	22	55.2585	13.0379	0.814407	0.0868373
Region_131009	chr12	5369382	5369536	154	6	13	63.9524	17.1022	0.870415	0.0737168
Region_131010	chr12	5377918	5378159	241	6	13	47.2721	14.4628	0.860206	0.0702818
Region_131011	chr12	5378444	5378833	389	5	13	40.966	12.7706	0.803657	0.0748223
Region_131012	chr12	5380738	5380904	166	4	12	34	10.4979	0.834658	0.0781838
Region_131013	chr12	5382315	5382406	91	3	12	29.5782	9.59304	0.887037	0.0842196
Region_131014	chr12	5388027	5388357	330	5	20	41.5034	11.3158	0.614221	0.0918305
Region_131015	chr12	5399865	5400056	191	3	13	26.0068	7.20587	0.828367	0.085275
Region_131016	chr12	5400228	5400428	200	4	13	32.5918	9.3514	0.788854	0.100949
Region_131017	chr12	5400695	5400976	281	4	14	31.619	9.65595	0.879308	0.0779767
Region_131018	chr12	5404098	5404289	191	6	15	48.9864	16.954	0.873188	0.082494
Region_131019	chr12	5404832	5405256	424	6	17	46.0544	12.5795	0.811451	0.091413
Region_131020	chr12	5424998	5425185	187	6	14	50.1633	16.1245	0.688032	0.104352
Region_131021	chr12	5430854	5431165	311	12	19	103.32	41.1579	0.291117	0.10367
Region_131022	chr12	5435869	5436212	343	7	18	61.3673	18.7591	0.747358	0.0902074
Region_131023	chr12	5437646	5437908	262	11	22	100.592	35.5259	0.71339	0.0996437
Region_131024	chr12	5441653	5442056	403	10	27	100.088	40.0794	0.635943	0.0702926
Region_131025	chr12	5442673	5442848	175	6	12	53.6803	17.4509	0.647039	0.0633723
Region_131026	chr12	5444748	5444917	169	4	13	33.7483	10.4106	0.629932	0.11764
Region_131027	chr12	5452588	5453016	428	9	33	76.1156	23.4016	0.751892	0.0698277
Region_131028	chr12	5456106	5456368	262	5	12	47.898	21.3297	0.897414	0.0670951
Region_131029	chr12	5459564	5459704	140	5	12	40.8299	14.7729	0.793612	0.0675142
Region_131030	chr12	5466253	5466392	139	5	13	41.2925	13.204	0.619495	0.0874623
Region_131031	chr12	5474924	5475259	335	5	15	35.381	10.018	0.862372	0.0728735
Region_131032	chr12	5493221	5493270	49	4	12	36.517	13.7827	0.842202	0.0805766
Region_131033	chr12	5499682	5499846	164	6	20	57.0544	16.9418	0.675398	0.138893
Region_131034	chr12	5500216	5500561	345	7	19	64.6667	24.8147	0.792861	0.075804
Region_131035	chr12	5519637	5519934	297	7	21	63.0136	20.4946	0.26282	0.119747
Region_131036	chr12	5538087	5538271	184	6	13	50.9252	18.7043	0.67758	0.0871221
Region_131037	chr12	5555959	5556432	473	15	36	140.415	54.0498	0.65189	0.0664848
Region_131038	chr12	5557660	5557915	255	5	17	44.7143	13.8262	0.45435	0.0787152
Region_131039	chr12	5560987	5561307	320	5	13	48.2177	17.5228	0.773539	0.0849718
Region_131040	chr12	5568286	5568757	471	11	39	94.7279	26.3757	0.399929	0.10411
Region_131041	chr12	5577502	5577780	278	5	12	45.4694	14.2335	0.44415	0.129841
Region_131042	chr12	5582708	5582975	267	5	16	44.2993	13.4472	0.336358	0.124927
Region_131043	chr12	5586161	5586399	238	5	13	41.966	13.6655	0.494508	0.0810799
Region_131044	chr12	5592424	5592983	559	13	57	111.374	26.7339	0.844221	0.0639385
Region_131045	chr12	5597424	5597809	385	7	24	64.9592	21.286	0.790622	0.0713665
Region_131046	chr12	5619254	5619402	148	5	13	47.2177	15.6264	0.852341	0.124074
Region_131047	chr12	5623228	5623496	268	5	14	42.2313	15.0556	0.812152	0.0775544
Region_131048	chr12	5630676	5631054	378	5	19	48.5918	14.4728	0.922715	0.0617534
Region_131049	chr12	5648041	5648505	464	7	24	61.7755	15.0537	0.648992	0.0805347
Region_131050	chr12	5658181	5658399	218	4	15	35.7823	11.6428	0.798562	0.0926833
Region_131051	chr12	5660728	5661306	578	9	26	87.6599	25.8678	0.798598	0.0641589
Region_131052	chr12	5678099	5678458	359	7	13	55.5238	15.1731	0.708302	0.125148
Region_131053	chr12	5682520	5682988	468	5	18	42.6531	12.9655	0.825567	0.0767888
Region_131054	chr12	5683550	5683743	193	5	16	45.0612	14.0343	0.787648	0.0776778
Region_131055	chr12	5687180	5687608	428	8	31	67.4354	16.6261	0.790482	0.0698124
Region_131056	chr12	5706933	5707124	191	4	13	34.7619	11.1891	0.892545	0.0631155
Region_131057	chr12	5713376	5713650	274	5	13	39.9796	10.7674	0.794788	0.0974516
Region_131058	chr12	5717550	5718233	683	8	23	67.0612	15.7525	0.865583	0.0685213
Region_131059	chr12	5718452	5718703	251	6	18	49.7755	16.9139	0.735823	0.101808
Region_131060	chr12	5718858	5719197	339	7	21	59.4218	18.2618	0.691845	0.105696
Region_131061	chr12	5720252	5720600	348	5	22	47.6803	13.5551	0.743193	0.0903213
Region_131062	chr12	5720965	5721291	326	9	24	79.7755	27.7686	0.844413	0.0756876
Region_131063	chr12	5736464	5736853	389	6	18	47.7891	13.352	0.861934	0.069028
Region_131064	chr12	5740062	5740290	228	5	15	41.4898	13.6484	0.681594	0.0905638
Region_131065	chr12	5766726	5767059	333	5	14	39.9524	12.0446	0.779937	0.0852848
Region_131066	chr12	5776534	5776829	295	5	12	43.8027	13.1533	0.862482	0.0709638
Region_131067	chr12	5780668	5781069	401	7	20	53.6395	15.8417	0.696141	0.115949
Region_131068	chr12	5804136	5804500	364	5	19	43.4218	11.8391	0.552259	0.089248
Region_131069	chr12	5804699	5805085	386	7	22	60.9456	19.6269	0.84217	0.0819018
Region_131070	chr12	5806400	5806820	420	8	29	61.3878	16.9052	0.497136	0.129108
Region_131071	chr12	5807693	5807954	261	7	17	54.2993	16.6241	0.721975	0.0866047
Region_131072	chr12	5809399	5809919	520	12	20	102.735	33.3229	0.848713	0.0683924
Region_131073	chr12	5813919	5814233	314	5	17	40.9932	11.4906	0.801185	0.0914836
Region_131074	chr12	5826938	5827413	475	7	23	59.381	18.2462	0.632875	0.0743921
Region_131075	chr12	5832869	5833137	268	5	19	43.5034	12.2532	0.873154	0.0783241
Region_131076	chr12	5838535	5838822	287	5	15	41.1973	14.966	0.889175	0.080453
Region_131077	chr12	5840736	5841296	560	14	43	128.014	43.4316	0.81401	0.0625002
Region_131078	chr12	5843651	5844041	390	5	15	41.2177	12.5045	0.88448	0.0689402
Region_131079	chr12	5848866	5849452	586	10	30	84.4762	20.3137	0.795848	0.0678117
Region_131080	chr12	5852241	5852470	229	4	13	33.4626	8.65889	0.905141	0.0723626
Region_131081	chr12	5860130	5860449	319	4	13	31.7075	9.20409	0.753992	0.109129
Region_131082	chr12	5860720	5860960	240	5	12	41.102	14.3597	0.860183	0.0730497
Region_131083	chr12	5862991	5863498	507	7	20	60.2993	22.3136	0.862481	0.0643682
Region_131084	chr12	5875616	5875972	356	8	23	67.9728	25.0536	0.766378	0.0692408
Region_131085	chr12	5876248	5876487	239	4	14	33.8299	8.55472	0.912937	0.0611617
Region_131086	chr12	5901903	5902235	332	4	15	38.3878	12.9157	0.868865	0.0673992
Region_131087	chr12	5906894	5907189	295	5	19	42.6054	11.7576	0.865843	0.0698884
Region_131088	chr12	5908265	5908528	263	6	13	46.3129	15.4458	0.888827	0.0604602
Region_131089	chr12	5911468	5911632	164	6	16	59.1224	23.8729	0.773413	0.107722
Region_131090	chr12	5925662	5926195	533	9	32	73.3129	18.4149	0.820132	0.0669338
Region_131091	chr12	5944512	5945023	511	9	20	72.7687	25.447	0.143053	0.0683172
Region_131092	chr12	5954249	5954501	252	4	13	31.0068	9.32113	0.74674	0.0834894
Region_131093	chr12	5963687	5963829	142	5	13	37.6735	11.979	0.225913	0.130096
Region_131094	chr12	5974530	5974937	407	7	20	60.9388	17.0419	0.847818	0.0627565
Region_131095	chr12	5987441	5987794	353	6	20	51.9048	12.9764	0.642698	0.0720485
Region_131096	chr12	6040333	6040693	360	10	32	89.5578	32.0778	0.539256	0.0672414
Region_131097	chr12	6042571	6042849	278	7	14	59.1701	21.0763	0.789602	0.0743762
Region_131098	chr12	6043560	6043994	434	11	31	101.694	36.9308	0.689225	0.0751471
Region_131099	chr12	6067417	6067859	442	10	24	81.6463	25.2488	0.375035	0.0801928
Region_131100	chr12	6073156	6073645	489	6	16	45.585	15.0168	0.809817	0.0785255
Region_131101	chr12	6076184	6076386	202	5	18	43.2517	13.1602	0.537212	0.119038
Region_131102	chr12	6094443	6094656	213	5	14	40.9728	12.519	0.697704	0.0874152
Region_131103	chr12	6112118	6112354	236	4	12	34.517	10.0494	0.513791	0.114991
Region_131104	chr12	6115420	6115725	305	6	23	62.7687	22.6831	0.892023	0.0632864
Region_131105	chr12	6140349	6140575	226	8	18	75.2517	28.4879	0.684583	0.0880426
Region_131106	chr12	6144205	6144508	303	4	12	29.2585	8.09794	0.740808	0.090844
Region_131107	chr12	6152069	6152333	264	5	14	38.8912	13.5455	0.825279	0.0877795
Region_131108	chr12	6168331	6168473	142	7	13	56.0816	21.4672	0.284879	0.123837
Region_131109	chr12	6177416	6177677	261	5	12	46.3333	19.5677	0.858068	0.074122
Region_131110	chr12	6178576	6178699	123	5	12	42.034	15.8708	0.860496	0.0786376
Region_131111	chr12	6183546	6183837	291	8	16	70.7007	27.3842	0.33134	0.11488
Region_131112	chr12	6189968	6190435	467	12	27	95.9048	31.3902	0.608224	0.0877048
Region_131113	chr12	6211432	6211902	470	11	28	90.9796	33.527	0.779848	0.0839175
Region_131114	chr12	6216786	6217162	376	9	25	79.3946	24.372	0.861332	0.0615743
Region_131115	chr12	6220119	6220593	474	11	34	89.034	27.196	0.842315	0.0643275
Region_131116	chr12	6226111	6226791	680	10	17	83.4762	29.5717	0.388103	0.0837891
Region_131117	chr12	6229697	6229962	265	4	14	33.9728	13.3262	0.527663	0.130179
Region_131118	chr12	6230281	6230503	222	5	14	43.0884	16.9516	0.74987	0.117192
Region_131119	chr12	6235012	6235559	547	16	43	144.088	42.8885	0.659325	0.0726539
Region_131120	chr12	6243132	6243314	182	5	16	53.7755	20.0297	0.813338	0.0778896
Region_131121	chr12	6243800	6244126	326	5	16	43.898	12.3337	0.707518	0.0895465
Region_131122	chr12	6245424	6245844	420	10	25	82.2381	23.0426	0.617471	0.100413
Region_131123	chr12	6250210	6250428	218	5	14	40.3673	12.099	0.506254	0.106429
Region_131124	chr12	6254531	6254887	356	6	20	45.7551	11.8012	0.769671	0.0842085
Region_131125	chr12	6259726	6259969	243	5	14	43.3946	17.5189	0.900959	0.0632331
Region_131126	chr12	6297705	6298256	551	12	37	99.7007	23.4294	0.7876	0.068048
Region_131127	chr12	6360210	6360504	294	6	13	54.7891	23.932	0.844635	0.0667936
Region_131128	chr12	6361010	6361186	176	4	14	35.8163	11.485	0.81097	0.108618
Region_131129	chr12	6368034	6368350	316	10	30	77.4014	20.5439	0.592181	0.0992597
Region_131130	chr12	6379031	6379310	279	9	22	81.0204	25.8198	0.728441	0.120892
Region_131131	chr12	6407046	6407255	209	7	14	67.4082	25.8671	0.866094	0.0602839
Region_131132	chr12	6419471	6419750	279	8	12	64.6531	23.5915	0.735607	0.0802981
Region_131133	chr12	6441043	6441291	248	6	13	63.3605	31.4268	0.789448	0.0796135
Region_131134	chr12	6473968	6474242	274	4	16	33.6803	8.58239	0.542237	0.105256
Region_131135	chr12	6522558	6522768	210	4	13	35.102	13.3682	0.890156	0.0899051
Region_131136	chr12	6527134	6527571	437	14	30	122.238	41.2168	0.880658	0.0612592
Region_131137	chr12	6545209	6545433	224	7	14	71.9048	34.9209	0.864812	0.0723079
Region_131138	chr12	6625595	6625945	350	6	17	46.2585	13.353	0.716523	0.108972
Region_131139	chr12	6626098	6626303	205	4	12	31.3333	9.4979	0.714663	0.0921519
Region_131140	chr12	6703351	6703507	156	6	14	50.1973	17.1359	0.294046	0.122993
Region_131141	chr12	6716912	6717236	324	7	12	61.5034	24.4958	0.660601	0.0947624
Region_131142	chr12	6719615	6720081	466	11	42	84.449	20.7748	0.684473	0.0602431
Region_131143	chr12	6816814	6817117	303	6	13	54.7823	22.2604	0.745056	0.0683499
Region_131144	chr12	6836309	6836499	190	7	12	58.2789	22.7436	0.780044	0.0707661
Region_131145	chr12	6845042	6845199	157	7	12	62.5238	22.3114	0.802639	0.0707235
Region_131146	chr12	6858044	6858434	390	6	14	45.6667	15.0935	0.834487	0.0648603
Region_131147	chr12	6874007	6874449	442	7	21	54	17.9092	0.538001	0.0888524
Region_131148	chr12	6900273	6900690	417	10	28	83.1088	28.0506	0.781217	0.0817286
Region_131149	chr12	6964385	6964738	353	6	17	57.7823	21.8872	0.427027	0.0943355
Region_131150	chr12	7012893	7013386	493	6	24	48.7483	11.8199	0.693407	0.102631
Region_131151	chr12	7015524	7015870	346	4	15	33.1905	8.39466	0.823439	0.0679486
Region_131152	chr12	7022034	7022310	276	5	16	43.1088	13.3207	0.791106	0.0722595
Region_131153	chr12	7024916	7025271	355	7	20	59.2789	18.4624	0.854127	0.0637845
Region_131154	chr12	7066277	7066566	289	3	12	28.1224	7.72108	0.509964	0.0982408
Region_131155	chr12	7094008	7094139	131	8	22	61.5714	18.3325	0.825104	0.0708105
Region_131156	chr12	7114058	7114290	232	11	33	93.8776	36.1428	0.702362	0.080443
Region_131157	chr12	7118414	7118790	376	9	14	76.8503	27.4437	0.731284	0.0641616
Region_131158	chr12	7145920	7146122	202	5	13	41.9184	16.2361	0.837085	0.0763366
Region_131159	chr12	7146583	7146795	212	5	12	44.619	16.6924	0.770575	0.0982959
Region_131160	chr12	7151544	7151718	174	6	15	51.449	14.7408	0.771525	0.0739061
Region_131161	chr12	7184411	7184728	317	5	14	41.9796	14.8852	0.818606	0.0747941
Region_131162	chr12	7185227	7185479	252	4	14	35.3197	11.6601	0.771564	0.0778856
Region_131163	chr12	7215474	7215718	244	9	31	79.9728	26.4603	0.514058	0.105206
Region_131164	chr12	7216092	7216263	171	6	14	46.2177	15.0449	0.454195	0.121668
Region_131165	chr12	7304347	7304458	111	5	12	39.1905	14.0797	0.688805	0.107395
Region_131166	chr12	7311387	7311562	175	4	14	34.8095	11.878	0.86878	0.0695244
Region_131167	chr12	7320776	7321060	284	4	14	32.4422	9.86354	0.710332	0.102413
Region_131168	chr12	7322437	7322884	447	8	20	68.4898	23.3351	0.661714	0.0920966
Region_131169	chr12	7323531	7323771	240	3	13	28.415	7.80836	0.394453	0.117488
Region_131170	chr12	7337628	7338081	453	7	20	57.3401	13.5148	0.576537	0.100438
Region_131171	chr12	7346824	7347078	254	5	15	36.381	10.5949	0.685537	0.106232
Region_131172	chr12	7369417	7369650	233	6	13	47.9388	17.7668	0.444286	0.107604
Region_131173	chr12	7378717	7379291	574	7	26	61.7075	13.2066	0.500502	0.0935087
Region_131174	chr12	7393156	7393416	260	6	17	50.8231	14.966	0.375028	0.127399
Region_131175	chr12	7396203	7396383	180	5	15	39.8707	11.3598	0.403347	0.116292
Region_131176	chr12	7398555	7398848	293	5	12	38.0544	12.1316	0.306783	0.115043
Region_131177	chr12	7433430	7433656	226	6	15	49.3537	15.4285	0.256327	0.115451
Region_131178	chr12	7461110	7461619	509	11	46	94.8027	22.242	0.389799	0.0704813
Region_131179	chr12	7496727	7497161	434	8	28	74.8163	22.9296	0.159746	0.0746503
Region_131180	chr12	7528280	7528387	107	5	16	42.5374	12.6086	0.819072	0.0743619
Region_131181	chr12	7637818	7638114	296	5	16	46.4422	16.2389	0.579421	0.0951631
Region_131182	chr12	7650148	7650497	349	6	21	50.7959	13.3046	0.411677	0.12568
Region_131183	chr12	7674422	7674531	109	4	12	32.4626	10.2858	0.859896	0.0719752
Region_131184	chr12	7677020	7677355	335	7	16	60.1429	17.5589	0.55194	0.0938816
Region_131185	chr12	7677860	7678116	256	7	22	52.5918	17.9672	0.493554	0.092049
Region_131186	chr12	7685961	7686107	146	8	18	66.1497	27.2556	0.877119	0.0646556
Region_131187	chr12	7695478	7695752	274	12	35	99.7687	38.5464	0.662502	0.142413
Region_131188	chr12	7696051	7696277	226	4	16	38.2041	10.9112	0.775405	0.0763501
Region_131189	chr12	7700915	7701091	176	4	16	34.0544	11.1624	0.775124	0.112527
Region_131190	chr12	7709962	7710476	514	6	17	50.6939	16.8391	0.699808	0.104194
Region_131191	chr12	7712328	7712607	279	10	18	82.9252	26.1133	0.78418	0.113855
Region_131192	chr12	7713348	7713894	546	15	42	134.463	45.4456	0.84167	0.0605542
Region_131193	chr12	7723801	7723903	102	5	14	40.2109	12.3378	0.550731	0.126541
Region_131194	chr12	7728845	7729022	177	7	13	57.4694	22.5158	0.817662	0.0635042
Region_131195	chr12	7729681	7729877	196	7	25	60.2449	16.9486	0.683552	0.0668517
Region_131196	chr12	7730796	7730978	182	5	14	40.898	13.184	0.869164	0.0725054
Region_131197	chr12	7731478	7731689	211	4	14	34.8367	10.6861	0.741134	0.109202
Region_131198	chr12	7763636	7763869	233	5	13	42.9184	16.3244	0.751572	0.099192
Region_131199	chr12	7768923	7769124	201	6	17	50.3605	16.0747	0.530834	0.107174
Region_131200	chr12	7772693	7773035	342	5	17	37.3673	9.998	0.869595	0.0627677
Region_131201	chr12	7788031	7788447	416	6	14	47.7823	14.636	0.482316	0.0917731
Region_131202	chr12	7805243	7805453	210	5	12	38.5782	13.0273	0.74735	0.105344
Region_131203	chr12	7807890	7808078	188	4	13	32.932	13.4224	0.848286	0.0738276
Region_131204	chr12	7827868	7828091	223	7	19	57.7551	20.7152	0.651742	0.0854334
Region_131205	chr12	7840949	7841106	157	6	13	45.2789	14.9372	0.819175	0.122049
Region_131206	chr12	7842210	7842467	257	4	12	33.9932	10.6979	0.86729	0.0770882
Region_131207	chr12	7844194	7844470	276	5	17	46.5986	15.7566	0.345648	0.0997068
Region_131208	chr12	7860330	7860634	304	6	16	50.7959	14.6909	0.24223	0.0741922
Region_131209	chr12	7888324	7888565	241	5	16	49.7619	18.157	0.869677	0.0683374
Region_131210	chr12	7891234	7891453	219	5	16	42.2245	13.197	0.330153	0.13495
Region_131211	chr12	7906627	7906844	217	6	12	48.1565	16.4848	0.602245	0.0891742
Region_131212	chr12	7926062	7926310	248	4	14	36.381	11.7183	0.902923	0.0621032
Region_131213	chr12	7929616	7929862	246	6	13	51.9456	17.6758	0.416696	0.113409
Region_131214	chr12	7934461	7934618	157	6	12	57.3129	28.8721	0.757891	0.127046
Region_131215	chr12	7955995	7956166	171	4	12	29.7755	10.8677	0.905704	0.0603889
Region_131216	chr12	7960399	7960550	151	8	14	57.4558	20.7058	0.111609	0.0967759
Region_131217	chr12	7969166	7969386	220	6	15	44.1633	14.9625	0.814888	0.0744055
Region_131218	chr12	7974175	7974639	464	9	14	74.5782	26.0145	0.822762	0.082633
Region_131219	chr12	7977113	7977226	113	6	12	46.932	18.849	0.856077	0.0995304
Region_131220	chr12	7994338	7994458	120	4	12	38.0612	14.5	0.585655	0.118628
Region_131221	chr12	8036354	8036549	195	5	14	44.9524	16.5075	0.8195	0.0988118
Region_131222	chr12	8061742	8061985	243	5	13	40.7143	11.4132	0.674558	0.0818369
Region_131223	chr12	8074239	8074477	238	6	17	49.6531	14.0194	0.817126	0.0657
Region_131224	chr12	8076463	8076789	326	5	15	38.7279	9.25037	0.664385	0.0914475
Region_131225	chr12	8113996	8114214	218	5	15	39.6463	12.3864	0.381949	0.147438
Region_131226	chr12	8116251	8116454	203	8	20	59.1701	19.2636	0.858209	0.0641179
Region_131227	chr12	8123995	8124235	240	4	12	33.2993	10.8719	0.831008	0.0975688
Region_131228	chr12	8138064	8138198	134	6	12	58.1973	20.4516	0.901803	0.0657402
Region_131229	chr12	8179383	8179589	206	5	15	42.1224	12.6691	0.777523	0.072968
Region_131230	chr12	8196233	8196477	244	5	16	43.3061	13.9983	0.776388	0.108815
Region_131231	chr12	8218742	8219422	680	25	47	278.537	112.778	0.54551	0.089045
Region_131232	chr12	8220624	8220880	256	8	17	67.9184	24.8655	0.816758	0.0731699
Region_131233	chr12	8221147	8221574	427	18	38	163.49	63.7671	0.747937	0.0746384
Region_131234	chr12	8225212	8225634	422	13	42	124.626	48.5725	0.742694	0.0729877
Region_131235	chr12	8229692	8230060	368	9	19	91.8435	37.2159	0.641496	0.0629198
Region_131236	chr12	8235842	8236019	177	7	12	72.5374	31.3439	0.322462	0.121485
Region_131237	chr12	8236780	8237362	582	10	24	91.0272	40.2051	0.804139	0.0624085
Region_131238	chr12	8248757	8249233	476	7	20	66.449	19.9366	0.660222	0.0731451
Region_131239	chr12	8249520	8249659	139	5	13	36.6531	11.9586	0.834793	0.0788324
Region_131240	chr12	8251255	8251841	586	15	38	126.259	48.1357	0.649559	0.0635184
Region_131241	chr12	8253280	8253498	218	5	17	44.1361	15.8065	0.400382	0.119717
Region_131242	chr12	8264371	8264566	195	5	12	39.8503	14.7928	0.477361	0.106076
Region_131243	chr12	8271471	8271698	227	7	21	59.6667	20.8696	0.800374	0.0734627
Region_131244	chr12	8278001	8278504	503	12	33	100.66	26.0188	0.472012	0.0803997
Region_131245	chr12	8281374	8281695	321	5	17	38.2313	9.85933	0.730572	0.0789526
Region_131246	chr12	8281864	8282309	445	10	27	84.5306	26.365	0.715424	0.0971576
Region_131247	chr12	8286409	8286709	300	7	13	57.449	19.6442	0.768272	0.0651832
Region_131248	chr12	8288289	8288664	375	8	22	57.551	15.4406	0.79972	0.0770591
Region_131249	chr12	8360360	8360536	176	5	15	41.5442	14.1427	0.486157	0.120274
Region_131250	chr12	8373192	8373317	125	5	13	39.0612	14.698	0.682169	0.107128
Region_131251	chr12	8376619	8377022	403	7	21	59.9796	16.4548	0.676946	0.0842734
Region_131252	chr12	8379711	8379955	244	9	25	81.9048	32.0548	0.664602	0.0818083
Region_131253	chr12	8393194	8393332	138	7	13	54.7347	22.149	0.849154	0.063595
Region_131254	chr12	8397395	8397683	288	7	23	64.7347	21.3189	0.58976	0.0865803
Region_131255	chr12	8500414	8500484	70	3	12	31.0816	11.0227	0.863669	0.0754173
Region_131256	chr12	8523833	8524012	179	5	13	44.4422	14.2613	0.717255	0.109005
Region_131257	chr12	8534346	8534690	344	7	22	60.7619	17.9697	0.508846	0.110529
Region_131258	chr12	8537692	8538031	339	13	34	128.082	47.6348	0.384921	0.0907117
Region_131259	chr12	8555807	8555918	111	4	12	39.7823	12.0884	0.844174	0.0817458
Region_131260	chr12	8558839	8559217	378	8	18	75.4898	27.0566	0.826988	0.0649103
Region_131261	chr12	8559524	8560041	517	13	46	111.748	29.834	0.233233	0.0917479
Region_131262	chr12	8561132	8561196	64	4	12	41.7143	14.0664	0.73917	0.11432
Region_131263	chr12	8564178	8564345	167	7	21	59.4966	18.3301	0.784259	0.082511
Region_131264	chr12	8564882	8564975	93	10	18	85.1905	35.3521	0.208736	0.148062
Region_131265	chr12	8578573	8578742	169	7	19	59.517	19.2391	0.87535	0.060367
Region_131266	chr12	8581328	8581507	179	4	12	35.5374	13.1061	0.571831	0.0994994
Region_131267	chr12	8582072	8582244	172	8	25	60.068	19.3329	0.722983	0.0731763
Region_131268	chr12	8587692	8587956	264	4	13	32.8231	8.08576	0.828795	0.0931663
Region_131269	chr12	8594048	8594328	280	6	17	52.517	20.7042	0.453132	0.107073
Region_131270	chr12	8606122	8606427	305	11	44	92.7415	22.5091	0.647739	0.072512
Region_131271	chr12	8606914	8606998	84	6	15	62.6803	26.8599	0.776698	0.0760045
Region_131272	chr12	8615251	8615483	232	5	12	43.4558	15.8953	0.613339	0.10453
Region_131273	chr12	8635683	8635823	140	5	14	41.9252	13.9658	0.506212	0.137006
Region_131274	chr12	8679674	8679888	214	5	13	46.8163	17.5706	0.809896	0.0694081
Region_131275	chr12	8680604	8680855	251	7	12	56.1156	18.4196	0.323215	0.116895
Region_131276	chr12	8681473	8681698	225	7	18	62.4762	20.7494	0.0729623	0.0809398
Region_131277	chr12	8696952	8697155	203	5	14	42.1429	11.8611	0.190146	0.0737377
Region_131278	chr12	8713816	8714025	209	5	17	38.5782	10.6468	0.8099	0.103654
Region_131279	chr12	8738338	8738626	288	5	15	38.7551	11.0178	0.878181	0.0696674
Region_131280	chr12	8746125	8746326	201	5	16	41.8776	13.5505	0.875574	0.0657559
Region_131281	chr12	8817225	8817431	206	5	12	38	11.2353	0.66391	0.0885326
Region_131282	chr12	8844391	8844933	542	12	42	104.265	35.4392	0.737638	0.0750503
Region_131283	chr12	8860010	8860448	438	6	13	49.5442	16.0074	0.808736	0.0802017
Region_131284	chr12	8867822	8868083	261	5	13	44.2585	15.4716	0.605751	0.112306
Region_131285	chr12	8902373	8902540	167	7	19	55.4558	20.2941	0.877051	0.0814182
Region_131286	chr12	8905773	8906014	241	6	16	47.2381	17.3491	0.231741	0.112758
Region_131287	chr12	8956077	8956439	362	6	14	46.1973	16.2454	0.683499	0.101367
Region_131288	chr12	8995650	8996023	373	5	15	39.0612	13.2004	0.537343	0.108137
Region_131289	chr12	9021169	9021302	133	4	13	37.6463	10.1596	0.827596	0.0931336
Region_131290	chr12	9034726	9034891	165	4	13	35.5918	13.972	0.851961	0.0617009
Region_131291	chr12	9036815	9037003	188	4	13	30.4218	8.26855	0.85064	0.0906928
Region_131292	chr12	9040841	9041416	575	8	32	73.1905	19.7551	0.562189	0.0704068
Region_131293	chr12	9044236	9044535	299	5	18	38.8299	10.8295	0.88563	0.0601209
Region_131294	chr12	9060492	9060665	173	4	12	34.2109	10.3614	0.623544	0.112341
Region_131295	chr12	9076923	9077046	123	4	14	36.7755	10.3796	0.420028	0.107467
Region_131296	chr12	9090146	9090420	274	5	13	44.4898	16.5075	0.625599	0.09376
Region_131297	chr12	9090851	9090911	60	3	12	27.2585	8.31659	0.670785	0.106416
Region_131298	chr12	9098570	9098817	247	9	21	69.619	23.6586	0.789941	0.0639783
Region_131299	chr12	9100984	9101426	442	6	25	49.9592	12.244	0.477281	0.0865163
Region_131300	chr12	9101617	9101744	127	5	16	43.0884	13.6527	0.755712	0.087096
Region_131301	chr12	9159760	9160106	346	4	14	36.8912	9.43843	0.682542	0.109495
Region_131302	chr12	9176993	9177229	236	5	13	41.6327	13.1269	0.828414	0.077726
Region_131303	chr12	9178477	9178671	194	5	18	49.2653	17.2735	0.526989	0.109401
Region_131304	chr12	9183484	9183764	280	4	14	33.8639	8.61636	0.345223	0.122852
Region_131305	chr12	9200636	9201085	449	7	21	57.9524	15.6684	0.415184	0.0990143
Region_131306	chr12	9202329	9202444	115	6	12	52.483	18.7997	0.461727	0.134906
Region_131307	chr12	9206795	9207251	456	6	18	47.1565	12.2255	0.463253	0.0953829
Region_131308	chr12	9220131	9220506	375	5	15	45.0748	12.397	0.535567	0.144242
Region_131309	chr12	9224683	9224841	158	5	19	44.966	13.1099	0.485868	0.133528
Region_131310	chr12	9241028	9241498	470	9	25	79.6463	25.0574	0.671628	0.0911771
Region_131311	chr12	9269909	9270188	279	5	18	41.1156	12.2242	0.421588	0.115819
Region_131312	chr12	9317578	9317848	270	8	17	60.2381	17.7275	0.676501	0.0674722
Region_131313	chr12	9324053	9324405	352	8	21	61.5578	18.7934	0.719958	0.0908175
Region_131314	chr12	9327498	9327843	345	8	22	63.7551	20.6313	0.567762	0.0777494
Region_131315	chr12	9329001	9329616	615	9	26	84.0272	23.4798	0.570612	0.0777469
Region_131316	chr12	9330939	9331111	172	4	13	34.7619	11.8797	0.44324	0.0988196
Region_131317	chr12	9333937	9334342	405	7	15	56.5578	19.1998	0.82851	0.06651
Region_131318	chr12	9350296	9350594	298	6	15	46.0476	13.5648	0.662402	0.09115
Region_131319	chr12	9351604	9351928	324	10	25	78.9048	25.7089	0.747536	0.0720508
Region_131320	chr12	9364169	9364420	251	6	17	54.551	18.7993	0.566541	0.0792892
Region_131321	chr12	9378231	9378551	320	5	13	45.7755	11.9501	0.435145	0.105061
Region_131322	chr12	9379386	9379682	296	7	12	60.5102	22.0716	0.843884	0.0647081
Region_131323	chr12	9388381	9388830	449	9	28	73.4626	20.955	0.708225	0.0736654
Region_131324	chr12	9412807	9413221	414	7	22	60.5374	19.6546	0.827493	0.0629521
Region_131325	chr12	9413984	9414182	198	5	14	37.9048	11.5405	0.785362	0.0832785
Region_131326	chr12	9449302	9449716	414	6	15	45.8231	12.1552	0.614076	0.0960364
Region_131327	chr12	9449932	9450108	176	7	20	66.1565	23.4181	0.770859	0.096885
Region_131328	chr12	9609012	9609153	141	4	17	36.5238	10.8674	0.834231	0.0776394
Region_131329	chr12	9617429	9617630	201	4	15	32.8163	9.47312	0.721789	0.125533
Region_131330	chr12	9649896	9650343	447	7	24	59.7823	13.7972	0.296978	0.0815639
Region_131331	chr12	9744738	9744902	164	5	17	44.2041	12.85	0.708369	0.070286
Region_131332	chr12	9761747	9761909	162	3	12	28.7279	8.63932	0.758307	0.102649
Region_131333	chr12	9774684	9775058	374	7	28	63.2041	20.5972	0.578625	0.094558
Region_131334	chr12	9817969	9818348	379	5	12	41.0476	9.42115	0.658364	0.0793527
Region_131335	chr12	9835411	9835664	253	5	17	37.9932	12.8375	0.794355	0.0769108
Region_131336	chr12	9854380	9854557	177	4	16	36.3265	9.79598	0.869989	0.0677416
Region_131337	chr12	9875083	9875359	276	9	16	69.6803	21.595	0.834482	0.0761955
Region_131338	chr12	9876941	9877119	178	5	12	44.9796	18.317	0.787258	0.0872584
Region_131339	chr12	9893057	9893349	292	5	18	38.1088	11.1461	0.812973	0.0792075
Region_131340	chr12	9904958	9905180	222	4	14	33.7959	9.49184	0.611273	0.103395
Region_131341	chr12	9907819	9908098	279	7	24	57.8027	14.126	0.772109	0.0744304
Region_131342	chr12	9936698	9936979	281	9	21	80.6122	22.7049	0.662296	0.0883882
Region_131343	chr12	9942747	9943209	462	8	34	67.4626	16.7844	0.53556	0.128244
Region_131344	chr12	9965085	9965324	239	4	13	35.0748	10.6746	0.788023	0.145366
Region_131345	chr12	10004042	10004466	424	5	16	40.2585	11.879	0.876604	0.067431
Region_131346	chr12	10008973	10009088	115	8	18	61.966	21.2146	0.832457	0.0722068
Region_131347	chr12	10012507	10012811	304	5	17	43.5238	12.309	0.701583	0.0840892
Region_131348	chr12	10029998	10030468	470	7	20	56.5918	16.0636	0.452563	0.103555
Region_131349	chr12	10031402	10031839	437	9	30	70.3469	17.3267	0.127695	0.063035
Region_131350	chr12	10111802	10112296	494	11	29	83.1361	27.0729	0.735621	0.0747699
Region_131351	chr12	10115255	10115700	445	12	42	94.7075	24.9501	0.167655	0.097227
Region_131352	chr12	10136879	10137148	269	8	16	62.5646	23.2765	0.812723	0.0602595
Region_131353	chr12	10154153	10154470	317	5	14	44.5918	15.6265	0.691837	0.112495
Region_131354	chr12	10160870	10161131	261	4	15	34.551	11.2787	0.765592	0.093322
Region_131355	chr12	10184097	10184567	470	9	22	78.2925	28.8057	0.788562	0.0955313
Region_131356	chr12	10243872	10244111	239	7	20	58.6667	16.2853	0.789222	0.112506
Region_131357	chr12	10253857	10254166	309	5	13	39.6054	12.8108	0.81625	0.0803952
Region_131358	chr12	10285876	10286163	287	5	20	43.6054	14.4272	0.684168	0.0753892
Region_131359	chr12	10305272	10305460	188	4	12	36.0748	12.6307	0.809061	0.0957516
Region_131360	chr12	10307162	10307373	211	5	18	45.068	13.2441	0.869364	0.0660408
Region_131361	chr12	10394721	10395065	344	6	17	54.6122	19.75	0.513197	0.106905
Region_131362	chr12	10395849	10396351	502	14	37	114.544	33.2395	0.33677	0.0765803
Region_131363	chr12	10476023	10476301	278	5	13	39.0544	13.4102	0.618046	0.103059
Region_131364	chr12	10505949	10506316	367	8	15	69.381	22.1753	0.766052	0.0658471
Region_131365	chr12	10506514	10506665	151	3	12	26.5306	8.29945	0.833396	0.0865542
Region_131366	chr12	10506870	10507329	459	9	36	79.3197	22.1068	0.754823	0.0618737
Region_131367	chr12	10601065	10601294	229	5	16	35.6735	10.1362	0.907099	0.0647958
Region_131368	chr12	10671274	10671479	205	6	17	47.6871	16.1541	0.834224	0.0865723
Region_131369	chr12	10672215	10673233	1018	16	57	133.98	38.3992	0.381154	0.0744327
Region_131370	chr12	10676150	10676494	344	4	13	31.7823	8.92397	0.661373	0.116701
Region_131371	chr12	10715746	10715886	140	4	15	36.3741	11.5913	0.91942	0.0658132
Region_131372	chr12	10731892	10732032	140	5	13	43.9864	13.3965	0.613119	0.114499
Region_131373	chr12	10734635	10734829	194	4	12	35.3673	12.5103	0.471445	0.138073
Region_131374	chr12	10743735	10743813	78	3	12	27.2381	9.16391	0.70597	0.119354
Region_131375	chr12	10792554	10792943	389	8	30	77.4558	26.2731	0.735937	0.0654548
Region_131376	chr12	11433621	11433750	129	5	17	43.1973	12.7013	0.58273	0.12399
Region_131377	chr12	11455320	11455580	260	4	16	33.2721	8.80734	0.448474	0.125443
Region_131378	chr12	11461426	11461682	256	5	16	41.1293	14.1824	0.426138	0.106167
Region_131379	chr12	11484897	11485768	871	18	28	148.265	44.5866	0.617215	0.0807476
Region_131380	chr12	11487840	11487986	146	6	16	50.4898	15.8488	0.273813	0.123043
Region_131381	chr12	11498240	11498532	292	6	22	48.7755	13.144	0.380091	0.105916
Region_131382	chr12	11501764	11502141	377	9	19	83.1224	28.3218	0.373603	0.0924608
Region_131383	chr12	11509587	11510079	492	7	27	62.102	19.1128	0.540852	0.100703
Region_131384	chr12	11513124	11513414	290	4	14	38.5306	10.8263	0.539065	0.123536
Region_131385	chr12	11548500	11548738	238	5	16	41.381	12.2956	0.595469	0.0917097
Region_131386	chr12	11552859	11553044	185	4	14	33.5306	10.6715	0.581905	0.15034
Region_131387	chr12	11579129	11579276	147	6	15	49.3673	16.1941	0.798999	0.0677296
Region_131388	chr12	11585021	11585357	336	6	20	57.449	21.2368	0.864041	0.0634899
Region_131389	chr12	11585789	11585899	110	4	12	35.0612	10.5332	0.893959	0.0680699
Region_131390	chr12	11598970	11599314	344	6	19	48.6122	15.4767	0.617874	0.0968935
Region_131391	chr12	11607790	11608051	261	7	27	57.2585	16.156	0.312479	0.109774
Region_131392	chr12	11630459	11630605	146	4	14	34.8571	10.6224	0.651121	0.0852044
Region_131393	chr12	11634168	11634342	174	4	13	36.3197	11.4796	0.58644	0.0752938
Region_131394	chr12	11648229	11648399	170	4	14	35.7143	11.8188	0.827799	0.0763566
Region_131395	chr12	11650802	11651379	577	9	35	74.6327	16.9811	0.190867	0.0648448
Region_131396	chr12	11651649	11652035	386	9	41	81.2993	19.172	0.550131	0.095006
Region_131397	chr12	11652378	11653131	753	13	42	117.252	33.8293	0.544381	0.105357
Region_131398	chr12	11653299	11653499	200	5	13	47.8299	18.364	0.733305	0.123759
Region_131399	chr12	11657685	11657807	122	5	17	47.1156	14.6888	0.839898	0.0874365
Region_131400	chr12	11663059	11663396	337	6	13	55.8776	19.9358	0.558131	0.0835197
Region_131401	chr12	11664060	11664216	156	4	12	41.4422	14.0089	0.847317	0.0713684
Region_131402	chr12	11666646	11667197	551	11	34	100.218	33.0076	0.743667	0.0666016
Region_131403	chr12	11668341	11668600	259	6	23	57.8912	15.5722	0.280078	0.120564
Region_131404	chr12	11672445	11672934	489	14	37	139.565	47.2039	0.713151	0.0784167
Region_131405	chr12	11674053	11674175	122	7	16	59.5986	20.6871	0.720462	0.117116
Region_131406	chr12	11684742	11684999	257	6	19	48.2245	14.2736	0.833722	0.0751036
Region_131407	chr12	11693018	11693290	272	7	22	60.0272	18.1994	0.917438	0.0646634
Region_131408	chr12	11705968	11706381	413	6	19	51.3061	14.8474	0.762487	0.067937
Region_131409	chr12	11706721	11706904	183	5	14	40.6871	13.8405	0.581011	0.0936339
Region_131410	chr12	11707145	11707814	669	15	51	127.224	31.7179	0.80097	0.0647725
Region_131411	chr12	11708439	11708915	476	6	12	53.2993	17.522	0.874721	0.0615623
Region_131412	chr12	11712016	11712258	242	6	20	51.932	17.2546	0.818601	0.0914966
Region_131413	chr12	11717515	11717880	365	9	26	77.6395	20.4521	0.649524	0.0811114
Region_131414	chr12	11732178	11732321	143	5	14	43.8027	12.5423	0.898234	0.070066
Region_131415	chr12	11738871	11739017	146	5	14	37.517	11.837	0.795798	0.0986833
Region_131416	chr12	11743161	11743399	238	5	12	42.4694	13.697	0.871239	0.0752623
Region_131417	chr12	11744767	11744997	230	4	13	34.7687	9.21514	0.475135	0.0768542
Region_131418	chr12	11745350	11745608	258	4	12	32.5238	10.335	0.797103	0.0954631
Region_131419	chr12	11745786	11746387	601	10	37	81.9252	21.2265	0.329404	0.0667653
Region_131420	chr12	11757316	11757774	458	6	15	45.3265	11.0777	0.86481	0.0678563
Region_131421	chr12	11758845	11759093	248	6	19	50.1973	15.4626	0.662877	0.128561
Region_131422	chr12	11763053	11763328	275	6	19	47.7551	14.1603	0.696596	0.104247
Region_131423	chr12	11765709	11766095	386	6	15	45.7959	13.9647	0.731656	0.108346
Region_131424	chr12	11775006	11775363	357	6	23	56.5102	15.3035	0.781421	0.086056
Region_131425	chr12	11777995	11778309	314	8	12	69.8095	30.5825	0.853915	0.0677297
Region_131426	chr12	11784593	11784646	53	4	13	35.6122	13.0675	0.884625	0.0719787
Region_131427	chr12	11794210	11794575	365	8	25	73.3401	22.4477	0.403441	0.0970018
Region_131428	chr12	11796119	11796380	261	6	17	46.7143	12.9483	0.338759	0.0924258
Region_131429	chr12	11799516	11799850	334	8	29	73.8503	22.2859	0.837805	0.0632092
Region_131430	chr12	11806920	11807438	518	8	29	72.2313	16.6619	0.841793	0.0632467
Region_131431	chr12	11817053	11817313	260	4	16	34.932	9.46418	0.903736	0.0737339
Region_131432	chr12	11821923	11822221	298	12	36	118.041	43.7201	0.878413	0.0601516
Region_131433	chr12	11822380	11822589	209	7	19	64.2177	21.9272	0.706852	0.106613
Region_131434	chr12	11823017	11823224	207	6	16	44.9388	14.5773	0.841565	0.0704305
Region_131435	chr12	11829391	11829705	314	10	33	81.2789	21.2721	0.782207	0.121642
Region_131436	chr12	11834035	11834169	134	3	12	29.1429	8.17698	0.670171	0.12522
Region_131437	chr12	11836337	11836581	244	6	12	49.4966	19.0829	0.773404	0.10974
Region_131438	chr12	11840407	11840633	226	6	15	45.551	15.7503	0.775532	0.108128
Region_131439	chr12	11851825	11852005	180	3	12	26.1224	7.34558	0.700058	0.0985099
Region_131440	chr12	11855324	11855450	126	5	12	40.2041	12.0728	0.81632	0.110287
Region_131441	chr12	11856204	11856451	247	5	13	38.5646	14.8001	0.854283	0.0790947
Region_131442	chr12	11860183	11860425	242	9	13	77.6395	31.8571	0.842227	0.0706672
Region_131443	chr12	11870152	11870413	261	6	16	56.0816	21.2769	0.904627	0.0721102
Region_131444	chr12	11872038	11872305	267	5	16	46.2653	17.2656	0.833757	0.0705514
Region_131445	chr12	11876195	11876593	398	6	16	49.932	15.8238	0.672043	0.0862237
Region_131446	chr12	11878370	11878702	332	7	14	56.585	16.4741	0.722591	0.0938979
Region_131447	chr12	11882544	11882813	269	6	14	44.585	13.5792	0.844795	0.0872863
Region_131448	chr12	11884540	11884682	142	5	16	38.1769	12.5843	0.42853	0.104049
Region_131449	chr12	11885608	11885780	172	5	16	41.2245	13.1575	0.333963	0.136006
Region_131450	chr12	11886270	11886373	103	3	12	31.4898	10.4024	0.89697	0.0677916
Region_131451	chr12	11895535	11895787	252	5	14	39.619	14.1815	0.824099	0.0892553
Region_131452	chr12	11903703	11903853	150	5	12	38.6259	13.1567	0.694724	0.10322
Region_131453	chr12	11918627	11918837	210	6	14	45.3946	15.4373	0.629947	0.0981753
Region_131454	chr12	11931487	11931885	398	5	16	39.5578	9.59889	0.557	0.101854
Region_131455	chr12	11943922	11944568	646	9	33	81.6871	28.1614	0.596993	0.0798793
Region_131456	chr12	11947722	11947964	242	4	17	38.7959	11.6666	0.85499	0.069589
Region_131457	chr12	11952800	11952884	84	6	19	52.0068	16.342	0.780124	0.0859557
Region_131458	chr12	11953738	11954129	391	9	32	82.415	26.4186	0.678967	0.0884726
Region_131459	chr12	11955907	11956120	213	5	15	53.0884	19.2475	0.620735	0.123292
Region_131460	chr12	11956447	11956704	257	5	15	39.5034	11.4709	0.598592	0.107302
Region_131461	chr12	11971997	11972293	296	5	22	42.9048	11.1148	0.69416	0.105266
Region_131462	chr12	11973222	11973725	503	11	36	97.2177	29.0119	0.535941	0.0792943
Region_131463	chr12	11975817	11975994	177	4	13	32.5034	9.68644	0.559016	0.121204
Region_131464	chr12	11981366	11981581	215	6	19	50.8095	14.221	0.651354	0.0945624
Region_131465	chr12	11991785	11991909	124	4	13	43.2177	16.6928	0.659927	0.0983144
Region_131466	chr12	11994996	11995952	956	26	61	203.537	52.7107	0.157452	0.0787942
Region_131467	chr12	11998483	11998915	432	6	19	52.6463	13.3979	0.786671	0.0760943
Region_131468	chr12	12001674	12001955	281	5	16	43.9728	14.4611	0.697038	0.0928289
Region_131469	chr12	12007181	12007383	202	4	14	34.6531	9.77182	0.520662	0.120756
Region_131470	chr12	12007883	12008315	432	12	38	108.483	36.0276	0.768453	0.0722649
Region_131471	chr12	12010487	12010789	302	8	17	77	33.0046	0.545662	0.0899432
Region_131472	chr12	12018953	12019266	313	5	13	43.3197	12.1785	0.775958	0.0699821
Region_131473	chr12	12020676	12020913	237	4	13	37.2109	11.5095	0.73734	0.0806777
Region_131474	chr12	12025140	12025413	273	7	16	65.6803	24.4543	0.704206	0.0831591
Region_131475	chr12	12032025	12032134	109	5	12	39.3469	13.287	0.842672	0.0746259
Region_131476	chr12	12058935	12059101	166	5	14	39.5238	14.7552	0.73824	0.0891783
Region_131477	chr12	12071330	12071523	193	4	12	31.8912	10.1813	0.193574	0.101929
Region_131478	chr12	12079619	12079846	227	6	12	47.3401	15.0353	0.866413	0.06591
Region_131479	chr12	12086498	12086794	296	6	19	55.2993	18.0473	0.692809	0.100934
Region_131480	chr12	12091978	12092246	268	7	14	54.7279	19.8078	0.800591	0.0793253
Region_131481	chr12	12099040	12099378	338	8	27	66.932	19.1009	0.49845	0.0995252
Region_131482	chr12	12105686	12105899	213	5	12	38.2313	11.5676	0.86096	0.0635752
Region_131483	chr12	12115735	12115971	236	5	14	38.551	11.8097	0.806755	0.0704145
Region_131484	chr12	12156247	12156352	105	5	16	45.3061	14.9339	0.900767	0.0716404
Region_131485	chr12	12219688	12219911	223	5	12	41.6054	13.5473	0.859334	0.0760241
Region_131486	chr12	12244358	12244699	341	6	15	43.1701	11.8913	0.860891	0.0815743
Region_131487	chr12	12256034	12256341	307	8	30	63.898	15.5135	0.818746	0.0744441
Region_131488	chr12	12267679	12268020	341	7	22	62.5102	18.7848	0.469671	0.0711138
Region_131489	chr12	12314874	12315106	232	4	13	35.6395	11.9405	0.908006	0.0847367
Region_131490	chr12	12321581	12321778	197	4	13	35.2245	11.2358	0.912674	0.0668439
Region_131491	chr12	12332336	12332513	177	5	13	38.8503	12.4435	0.890137	0.103197
Region_131492	chr12	12390898	12391060	162	5	12	39.5442	14.0524	0.951975	0.0807453
Region_131493	chr12	12438973	12439576	603	8	29	64.5986	15.3532	0.876044	0.0611759
Region_131494	chr12	12439750	12439860	110	6	14	47.2993	14.6607	0.728946	0.111901
Region_131495	chr12	12448826	12449342	516	11	23	93.8435	34.6178	0.847472	0.0621324
Region_131496	chr12	12449524	12449940	416	14	40	135.245	36.3385	0.354693	0.0852195
Region_131497	chr12	12466276	12466656	380	6	19	52.3197	13.2737	0.296495	0.135918
Region_131498	chr12	12468392	12468651	259	6	22	48.3741	13.8288	0.750547	0.0610609
Region_131499	chr12	12470826	12471129	303	6	14	55.9456	15.8329	0.227181	0.104982
Region_131500	chr12	12471307	12471709	402	8	26	66.034	17.9823	0.604828	0.0612029
Region_131501	chr12	12506124	12506482	358	9	34	68.8503	18.0161	0.532964	0.12323
Region_131502	chr12	12506881	12507024	143	3	13	28.2653	8.64864	0.599416	0.14707
Region_131503	chr12	12534218	12534509	291	5	17	40.9048	10.8213	0.813337	0.0876735
Region_131504	chr12	12579253	12579591	338	5	12	40.0272	12.0598	0.819748	0.0716102
Region_131505	chr12	12586823	12587083	260	7	18	58.4762	20.7131	0.426968	0.109826
Region_131506	chr12	12675079	12675385	306	6	15	50.3061	18.924	0.673935	0.0863715
Region_131507	chr12	12698466	12698852	386	9	26	70.6667	22.61	0.808008	0.0810395
Region_131508	chr12	12714642	12715036	394	15	55	136.918	44.6514	0.187884	0.0681725
Region_131509	chr12	12715746	12716270	524	13	32	115.891	40.7601	0.564442	0.0972447
Region_131510	chr12	12732070	12732298	228	4	13	37.381	12.9801	0.833861	0.0772565
Region_131511	chr12	12742128	12742427	299	5	17	40.6531	11.218	0.712011	0.0768239
Region_131512	chr12	12747066	12747278	212	6	14	44.8912	12.9452	0.710078	0.0715181
Region_131513	chr12	12749603	12749887	284	8	13	65.0544	19.3981	0.295248	0.115364
Region_131514	chr12	12758977	12759113	136	5	16	39.5578	14.0269	0.842461	0.100442
Region_131515	chr12	12780405	12780467	62	4	12	30.5238	11.5203	0.868718	0.0946028
Region_131516	chr12	12785056	12785491	435	9	12	79.6939	32.8193	0.729781	0.102462
Region_131517	chr12	12787754	12788078	324	5	17	44.5782	15.6747	0.65952	0.104546
Region_131518	chr12	12804244	12804458	214	4	14	33.5578	9.98707	0.765236	0.0911345
Region_131519	chr12	12832944	12833248	304	5	15	40.7143	11.0305	0.896601	0.073395
Region_131520	chr12	12861553	12861638	85	5	15	44.1361	16.8647	0.906122	0.0791995
Region_131521	chr12	12881334	12881744	410	8	20	75.2653	27.3091	0.413237	0.0843693
Region_131522	chr12	12887396	12887810	414	7	16	57.0748	19.2724	0.393182	0.103041
Region_131523	chr12	12904267	12904595	328	6	13	56.3537	21.922	0.832332	0.0617079
Region_131524	chr12	12912424	12912736	312	9	16	73.8027	25.8856	0.826164	0.0740874
Region_131525	chr12	12916704	12916967	263	7	22	60.3741	20.0343	0.314735	0.092717
Region_131526	chr12	12924443	12924668	225	6	19	59.551	21.1729	0.584323	0.101944
Region_131527	chr12	12926705	12927063	358	10	19	80.449	29.3704	0.565267	0.0959263
Region_131528	chr12	12928788	12929085	297	7	22	55.5374	18.1007	0.889728	0.0623478
Region_131529	chr12	12933663	12933829	166	5	14	46.966	18.7746	0.83104	0.0695693
Region_131530	chr12	12938998	12939288	290	6	22	62.1973	21.8662	0.845951	0.0655756
Region_131531	chr12	12960325	12960859	534	7	25	55.7619	13.4726	0.877808	0.0669977
Region_131532	chr12	12964476	12964621	145	4	13	38.4422	12.6913	0.773714	0.0891122
Region_131533	chr12	12979960	12980425	465	6	22	51.5782	15.0538	0.765708	0.0879012
Region_131534	chr12	12999400	12999742	342	12	27	106.143	30.0009	0.238146	0.0823635
Region_131535	chr12	13043798	13044195	397	9	17	78.415	26.6198	0.415674	0.0722118
Region_131536	chr12	13079426	13079893	467	7	22	62.5374	19.1416	0.612494	0.0807131
Region_131537	chr12	13089168	13089513	345	7	20	71.0408	28.452	0.900478	0.0613803
Region_131538	chr12	13100273	13100446	173	4	13	39.1837	11.6936	0.717361	0.122502
Region_131539	chr12	13116208	13116525	317	6	14	48.1905	13.9059	0.38129	0.117173
Region_131540	chr12	13121652	13121997	345	7	18	59.1088	18.8233	0.880809	0.0617194
Region_131541	chr12	13143024	13143139	115	5	12	40.0816	15.1162	0.813962	0.121219
Region_131542	chr12	13148058	13148430	372	9	30	73.8299	19.6397	0.171593	0.084272
Region_131543	chr12	13172353	13172790	437	9	20	74.2789	25.0136	0.638158	0.0783035
Region_131544	chr12	13176394	13176692	298	6	21	51.4626	15.7759	0.750789	0.0675535
Region_131545	chr12	13180140	13180732	592	11	39	85.8503	21.6562	0.838299	0.0600911
Region_131546	chr12	13185755	13186127	372	5	15	46.7075	17.355	0.833916	0.065616
Region_131547	chr12	13190158	13190440	282	5	13	37.3946	11.5732	0.824433	0.0723645
Region_131548	chr12	13190822	13191011	189	5	13	42.1769	13.1559	0.850018	0.091252
Region_131549	chr12	13207813	13208013	200	5	12	44.5782	17.5643	0.786495	0.0691172
Region_131550	chr12	13209409	13209700	291	7	15	63.7415	18.4213	0.579839	0.0898976
Region_131551	chr12	13212523	13212725	202	6	18	46.1701	14.4698	0.733515	0.0917064
Region_131552	chr12	13228970	13229162	192	6	21	53.9252	15.8767	0.527196	0.0925109
Region_131553	chr12	13234712	13234975	263	5	15	40.2721	11.3292	0.732505	0.0792248
Region_131554	chr12	13244892	13245026	134	4	14	33.7619	11.7213	0.729726	0.110335
Region_131555	chr12	13245816	13246003	187	4	12	35.1293	12.2538	0.80893	0.0760966
Region_131556	chr12	13254176	13254460	284	6	20	52.0408	15.3086	0.79415	0.0726018
Region_131557	chr12	13271466	13271956	490	9	33	71.5102	18.7939	0.542237	0.0968065
Region_131558	chr12	13273192	13273303	111	6	14	46.9048	15.2038	0.366046	0.121815
Region_131559	chr12	13273701	13273923	222	6	19	56.5918	17.5256	0.332794	0.101467
Region_131560	chr12	13274152	13274397	245	5	17	38.5034	11.1824	0.347123	0.109625
Region_131561	chr12	13275759	13276148	389	10	45	83.6667	22.9381	0.367298	0.0897989
Region_131562	chr12	13277610	13277784	174	6	19	54.619	18.0571	0.647371	0.0815946
Region_131563	chr12	13287528	13287755	227	6	16	48.3333	13.0528	0.601453	0.118528
Region_131564	chr12	13296172	13296562	390	7	15	59.3878	16.7796	0.614598	0.0965863
Region_131565	chr12	13310742	13310911	169	4	14	40.4218	13.1044	0.586104	0.0992637
Region_131566	chr12	13314246	13314441	195	6	14	52.7619	15.2613	0.853763	0.0627083
Region_131567	chr12	13337562	13337889	327	4	16	33.5374	9.81352	0.697079	0.0869855
Region_131568	chr12	13355945	13356534	589	8	31	75.5238	20.0097	0.335821	0.0853856
Region_131569	chr12	13364917	13365022	105	3	13	25.6735	7.34209	0.64356	0.106652
Region_131570	chr12	13372685	13372808	123	4	13	33.4014	10.9129	0.347573	0.114116
Region_131571	chr12	13374874	13375299	425	7	23	68.3673	22.1353	0.522388	0.0710801
Region_131572	chr12	13381653	13381991	338	5	18	40.9048	11.2227	0.371284	0.0842694
Region_131573	chr12	13389062	13389427	365	12	34	109.694	41.7078	0.578688	0.0974311
Region_131574	chr12	13390005	13390241	236	4	16	37.619	10.6026	0.428039	0.0975477
Region_131575	chr12	13391100	13391414	314	8	25	73.3878	25.337	0.637352	0.0796628
Region_131576	chr12	13400860	13401154	294	6	12	49.3673	15.4685	0.529232	0.115827
Region_131577	chr12	13401881	13402027	146	9	25	71.8163	25.9459	0.656571	0.0986823
Region_131578	chr12	13403295	13403517	222	4	14	33.3469	10.4499	0.574811	0.117855
Region_131579	chr12	13404798	13405072	274	11	32	94.9388	29.4614	0.285144	0.101488
Region_131580	chr12	13420747	13420973	226	4	14	31.8571	8.91282	0.628997	0.106093
Region_131581	chr12	13437468	13437686	218	5	14	43.5782	13.2711	0.464606	0.111334
Region_131582	chr12	13438290	13438634	344	5	18	42.5034	11.1517	0.411303	0.104917
Region_131583	chr12	13440896	13441217	321	6	29	61.7007	15.6544	0.711909	0.061987
Region_131584	chr12	13441533	13441713	180	5	12	45.1156	17.522	0.45726	0.10981
Region_131585	chr12	13456194	13456395	201	4	13	37.0612	10.9802	0.3285	0.109851
Region_131586	chr12	13475040	13475485	445	9	27	81.517	30.4213	0.481762	0.0956469
Region_131587	chr12	13478722	13478982	260	4	15	37.034	11.9785	0.3791	0.113353
Region_131588	chr12	13487295	13487767	472	8	25	63.0544	17.0683	0.56118	0.0972219
Region_131589	chr12	13506841	13507007	166	6	17	51.7483	16.8807	0.367609	0.110751
Region_131590	chr12	13518047	13518247	200	4	14	30.8095	8.76507	0.358989	0.126135
Region_131591	chr12	13528127	13528451	324	7	24	55.068	14.1458	0.76664	0.0785122
Region_131592	chr12	13528667	13528852	185	4	14	34.3741	11.4624	0.651001	0.101107
Region_131593	chr12	13530049	13530244	195	6	15	50.1769	16.8518	0.530815	0.131317
Region_131594	chr12	13531255	13531479	224	6	14	50.2041	17.14	0.519923	0.113866
Region_131595	chr12	13536358	13536639	281	6	20	49.4422	13.594	0.305682	0.103715
Region_131596	chr12	13545708	13545975	267	5	21	45.6259	12.1926	0.287387	0.0955065
Region_131597	chr12	13558844	13559038	194	3	13	32.9116	9.49183	0.399986	0.13203
Region_131598	chr12	13567520	13567749	229	4	21	39.0476	9.8609	0.357504	0.114493
Region_131599	chr12	13583599	13583950	351	8	24	62.2585	18.8036	0.419894	0.12128
Region_131600	chr12	13585384	13585587	203	7	19	58.1156	19.5839	0.425799	0.115211
Region_131601	chr12	13604187	13604454	267	7	15	56.3741	17.7599	0.355467	0.122874
Region_131602	chr12	13608350	13608611	261	5	22	48.1837	15.0956	0.643711	0.0994259
Region_131603	chr12	13611574	13611904	330	9	31	75.9252	22.2852	0.61577	0.0945651
Region_131604	chr12	13624661	13625025	364	6	12	49.1633	15.9069	0.319156	0.0827994
Region_131605	chr12	13634150	13634286	136	3	12	31.1837	9.57095	0.314025	0.1231
Region_131606	chr12	13656299	13656436	137	4	12	32.3673	9.484	0.35435	0.120673
Region_131607	chr12	13698745	13698978	233	5	12	41.517	12.4798	0.698009	0.105664
Region_131608	chr12	13714835	13715034	199	4	12	33.1633	10.9869	0.55352	0.130614
Region_131609	chr12	13722892	13723214	322	6	21	58.7415	17.3774	0.27477	0.0944712
Region_131610	chr12	13729225	13729390	165	4	15	41.1497	12.5782	0.379868	0.119791
Region_131611	chr12	13736560	13736746	186	4	12	34.7959	9.96497	0.464852	0.100609
Region_131612	chr12	13741178	13741321	143	6	15	46.5714	14.7815	0.386633	0.128523
Region_131613	chr12	13750104	13750332	228	3	13	25.2857	6.73368	0.530838	0.13528
Region_131614	chr12	13753216	13753861	645	8	29	72.551	25.3883	0.435573	0.0815229
Region_131615	chr12	13762254	13762579	325	8	22	73.6395	21.6769	0.672591	0.096266
Region_131616	chr12	13763256	13763575	319	7	29	61.1429	14.1291	0.41499	0.0910245
Region_131617	chr12	13764433	13764591	158	4	12	32.4898	10.38	0.386613	0.134809
Region_131618	chr12	13768616	13769170	554	15	48	128.211	32.1796	0.622482	0.0785854
Region_131619	chr12	13779854	13779931	77	4	15	39.7891	12.5088	0.538056	0.115786
Region_131620	chr12	13791184	13791324	140	6	17	46.0952	15.9813	0.62219	0.121773
Region_131621	chr12	13794690	13794875	185	3	13	26.3878	7.51569	0.417486	0.127408
Region_131622	chr12	13795568	13795771	203	5	15	43.0476	14.5876	0.466109	0.128159
Region_131623	chr12	13813214	13813365	151	5	15	42.2789	14.5644	0.4777	0.121952
Region_131624	chr12	13848797	13849342	545	8	12	64.8912	16.9359	0.297152	0.0895472
Region_131625	chr12	13855942	13856227	285	5	14	42.3265	12.9457	0.438265	0.115703
Region_131626	chr12	13860477	13860728	251	5	14	38.3265	12.6881	0.290631	0.116775
Region_131627	chr12	13864309	13864759	450	6	16	48.8776	13.238	0.204883	0.0731943
Region_131628	chr12	13869791	13870412	621	10	44	77.5578	16.529	0.319051	0.0957982
Region_131629	chr12	13878184	13878672	488	7	25	57.3333	15.4047	0.731483	0.0691546
Region_131630	chr12	13880688	13880922	234	4	15	37.5102	10.1404	0.439823	0.112214
Region_131631	chr12	13888176	13888364	188	6	13	51.4626	15.705	0.494233	0.105189
Region_131632	chr12	13889574	13890162	588	9	33	71.1156	16.6612	0.283349	0.0736752
Region_131633	chr12	13900572	13900863	291	4	14	32.6327	8.99169	0.346696	0.10228
Region_131634	chr12	13909128	13909439	311	5	14	39.7211	11.4556	0.528809	0.101586
Region_131635	chr12	13911635	13912006	371	13	37	125.619	50.8627	0.517107	0.0852528
Region_131636	chr12	13912421	13912683	262	7	26	58.0544	16.6193	0.481726	0.100511
Region_131637	chr12	13925838	13925990	152	5	18	40.1293	12.38	0.43797	0.103722
Region_131638	chr12	13940388	13940463	75	5	13	39.898	13.2317	0.561869	0.116548
Region_131639	chr12	13943776	13943966	190	6	18	48.5306	13.0679	0.757789	0.0868983
Region_131640	chr12	13948524	13948932	408	5	14	40.2653	11.1296	0.673771	0.0949014
Region_131641	chr12	13955845	13956202	357	8	17	73.2381	24.6525	0.671634	0.0758871
Region_131642	chr12	13956748	13956966	218	7	16	51.9252	17.5058	0.44129	0.106047
Region_131643	chr12	13961763	13961883	120	4	13	33.1837	9.844	0.284117	0.127318
Region_131644	chr12	13963369	13963508	139	6	13	54.0884	22.5361	0.65231	0.10199
Region_131645	chr12	13968157	13968395	238	5	15	45.4558	10.7086	0.607266	0.0757775
Region_131646	chr12	13970973	13971141	168	4	14	39.7687	13.1873	0.252061	0.104193
Region_131647	chr12	13976070	13976533	463	7	22	60.0952	15.3218	0.319296	0.0807837
Region_131648	chr12	13982437	13982517	80	5	13	44.9388	16.2865	0.222304	0.0895088
Region_131649	chr12	13998341	13998500	159	5	12	38.3741	13.3567	0.579474	0.114983
Region_131650	chr12	14034038	14034269	231	3	12	30.9184	11.499	0.493934	0.128417
Region_131651	chr12	14044205	14044626	421	5	16	42.1701	10.5313	0.476111	0.0875882
Region_131652	chr12	14054931	14055121	190	6	12	51.6259	15.4478	0.52001	0.0943854
Region_131653	chr12	14057925	14058193	268	7	19	57.1088	17.7294	0.245143	0.0955093
Region_131654	chr12	14111937	14112317	380	5	15	40.4762	12.9654	0.361351	0.0910895
Region_131655	chr12	14129845	14130052	207	5	12	37.5918	12.6857	0.456773	0.109372
Region_131656	chr12	14145875	14146014	139	4	12	33.0136	11.9037	0.68163	0.0925422
Region_131657	chr12	14147363	14147637	274	5	22	43.0068	11.1438	0.694077	0.0917668
Region_131658	chr12	14187227	14187655	428	8	38	77.3333	24.8363	0.593742	0.0696689
Region_131659	chr12	14194855	14195103	248	6	16	45.2517	14.3765	0.386148	0.126776
Region_131660	chr12	14256471	14256652	181	5	13	39.8571	11.2646	0.241329	0.0727079
Region_131661	chr12	14260310	14260599	289	4	13	35.6259	12.659	0.233975	0.0677267
Region_131662	chr12	14260983	14261308	325	9	21	80.2857	28.5112	0.470432	0.089384
Region_131663	chr12	14329824	14330017	193	4	12	32.966	11.2709	0.687133	0.0979659
Region_131664	chr12	14554673	14554935	262	5	18	39.5442	12.5093	0.399164	0.100274
Region_131665	chr12	14568136	14568354	218	9	18	78.4218	33.6026	0.0886553	0.0792333
Region_131666	chr12	14665836	14666088	252	12	28	104.762	40.8134	0.720117	0.155124
Region_131667	chr12	14666296	14666463	167	5	13	41.2245	17.6576	0.75239	0.178584
Region_131668	chr12	14696246	14696460	214	6	13	50.619	19.167	0.751293	0.0810919
Region_131669	chr12	14702974	14703292	318	4	14	35.2517	9.33827	0.855679	0.0740413
Region_131670	chr12	14706130	14706244	114	5	12	47.7075	19.703	0.889406	0.062592
Region_131671	chr12	14708986	14709133	147	7	18	62.3673	25.4109	0.677362	0.124762
Region_131672	chr12	14711595	14711815	220	5	17	41.5238	11.3592	0.907204	0.0701619
Region_131673	chr12	14756544	14757087	543	9	22	66.7687	18.7916	0.307151	0.0750616
Region_131674	chr12	14795184	14795359	175	4	13	33.7483	10.3022	0.7723	0.105086
Region_131675	chr12	14843295	14843653	358	9	21	75.4558	24.8825	0.358835	0.0861346
Region_131676	chr12	14892534	14893033	499	5	21	46.3878	11.4781	0.723271	0.065331
Region_131677	chr12	14904783	14905432	649	11	46	95.4626	27.2689	0.801438	0.066714
Region_131678	chr12	14931602	14931911	309	8	32	74.6122	18.7026	0.38808	0.0839539
Region_131679	chr12	14934936	14935200	264	4	14	35.8776	10.2889	0.785781	0.0807213
Region_131680	chr12	14961755	14961995	240	7	29	73.1361	22.8802	0.196268	0.0804348
Region_131681	chr12	14983517	14983748	231	5	15	39.4218	11.9508	0.20626	0.107114
Region_131682	chr12	15013163	15013486	323	6	16	51.9728	14.8305	0.779453	0.0754945
Region_131683	chr12	15015982	15016376	394	7	28	63.5918	15.845	0.638259	0.0825916
Region_131684	chr12	15095142	15095517	375	13	37	109.401	34.3806	0.606005	0.095999
Region_131685	chr12	15145572	15145819	247	6	15	53.2789	19.0237	0.852991	0.083282
Region_131686	chr12	15149872	15150069	197	5	15	42.8027	10.9811	0.882625	0.065484
Region_131687	chr12	15163413	15163603	190	5	12	39.4082	11.9111	0.816365	0.0606893
Region_131688	chr12	15171101	15171308	207	4	15	39.9592	11.0756	0.876461	0.0657258
Region_131689	chr12	15183996	15184149	153	4	14	33.6327	10.8968	0.722461	0.127493
Region_131690	chr12	15215709	15215938	229	9	28	78.3197	21.9005	0.875904	0.0812171
Region_131691	chr12	15255615	15255789	174	4	15	38.7755	11.6594	0.833743	0.0670466
Region_131692	chr12	15274536	15274649	113	4	12	33.4558	11.7364	0.730497	0.0905809
Region_131693	chr12	15276210	15276450	240	5	19	40.1973	11.7681	0.16649	0.0703289
Region_131694	chr12	15279190	15279524	334	6	15	53.3605	18.5017	0.796575	0.0938988
Region_131695	chr12	15321595	15321989	394	7	26	66.5646	20.7813	0.795686	0.0630462
Region_131696	chr12	15340296	15340558	262	6	27	52.6599	15.0926	0.856414	0.073138
Region_131697	chr12	15368048	15368126	78	4	12	33.3605	11.1533	0.319915	0.11983
Region_131698	chr12	15403221	15403577	356	6	21	46.7075	13.3402	0.534817	0.107748
Region_131699	chr12	15409138	15409488	350	6	20	51.4898	14.1974	0.519557	0.101951
Region_131700	chr12	15419637	15419885	248	6	15	51.483	14.8764	0.54375	0.100587
Region_131701	chr12	15420380	15420601	221	4	12	37.8571	10.1205	0.241403	0.0767675
Region_131702	chr12	15462146	15462454	308	7	19	54.9864	16.15	0.433392	0.0904008
Region_131703	chr12	15466830	15467031	201	4	12	35.3878	10.7324	0.103511	0.0601185
Region_131704	chr12	15472431	15472753	322	6	13	57.4354	16.8544	0.245752	0.0874831
Region_131705	chr12	15473199	15473536	337	7	27	58.8367	17.4164	0.416722	0.106405
Region_131706	chr12	15474802	15474946	144	4	15	42.2245	13.3056	0.53516	0.114588
Region_131707	chr12	15508533	15508798	265	8	15	65.0408	20.5229	0.50878	0.0951183
Region_131708	chr12	15516808	15516953	145	5	15	39.3673	13.3037	0.543071	0.114696
Region_131709	chr12	15524688	15524895	207	6	20	52.3537	14.8064	0.41894	0.104036
Region_131710	chr12	15527174	15527269	95	7	21	61.7755	18.5656	0.381156	0.128499
Region_131711	chr12	15551449	15551700	251	3	13	28.551	7.4624	0.855646	0.080118
Region_131712	chr12	15578815	15579064	249	6	21	53.9592	13.9916	0.668605	0.0855175
Region_131713	chr12	15633797	15634091	294	5	13	39.5714	12.0518	0.862779	0.0726637
Region_131714	chr12	15655758	15655917	159	6	12	58.8503	25.4347	0.617814	0.0798154
Region_131715	chr12	15699883	15700086	203	7	16	54.9388	20.0685	0.813783	0.085372
Region_131716	chr12	15712797	15712985	188	5	12	38.5578	13.8525	0.844094	0.0839986
Region_131717	chr12	15732919	15733192	273	4	12	33.8912	9.79246	0.733367	0.0940405
Region_131718	chr12	15790310	15790423	113	4	13	33.7619	11.4457	0.690532	0.0756175
Region_131719	chr12	15802196	15802464	268	4	14	34.9592	11.2261	0.512753	0.122337
Region_131720	chr12	15802890	15803055	165	4	12	29.8571	9.31195	0.553435	0.0973883
Region_131721	chr12	15844210	15844505	295	4	17	39.5646	10.3183	0.829122	0.0749993
Region_131722	chr12	15862642	15862890	248	4	12	33.0816	9.28949	0.90507	0.063654
Region_131723	chr12	15905394	15905752	358	6	15	44.1633	11.9966	0.858305	0.0614735
Region_131724	chr12	15914575	15914966	391	6	18	46.8707	11.8785	0.837336	0.0809537
Region_131725	chr12	15920416	15920834	418	12	40	93.8776	28.0784	0.817422	0.0647332
Region_131726	chr12	15933546	15933938	392	5	20	41.7483	11.899	0.873836	0.084837
Region_131727	chr12	15942622	15942805	183	5	14	43.0816	13.2502	0.911583	0.062095
Region_131728	chr12	15972662	15973168	506	13	36	122.517	41.4926	0.735245	0.0830253
Region_131729	chr12	16006904	16007027	123	4	12	33.6395	9.56875	0.929074	0.0610306
Region_131730	chr12	16008487	16008822	335	5	14	45.1973	14.9426	0.843303	0.0770549
Region_131731	chr12	16047903	16048243	340	7	20	59.9388	18.4881	0.734838	0.0971007
Region_131732	chr12	16069112	16069317	205	5	14	51.2517	15.5536	0.710723	0.0929056
Region_131733	chr12	16071164	16071421	257	4	13	34.1701	9.51882	0.832808	0.0889742
Region_131734	chr12	16081936	16082160	224	6	14	47.9184	16.0139	0.795953	0.0690658
Region_131735	chr12	16086473	16086905	432	9	33	74.0408	17.9958	0.771774	0.0601439
Region_131736	chr12	16109924	16110156	232	6	22	55.6259	17.048	0.490628	0.100662
Region_131737	chr12	16116763	16116933	170	6	13	46.5374	15.5362	0.67901	0.106203
Region_131738	chr12	16125690	16125911	221	5	14	38.7551	11.8966	0.644561	0.095684
Region_131739	chr12	16183600	16183870	270	6	12	56.0068	15.5702	0.408335	0.0939875
Region_131740	chr12	16187672	16187969	297	8	28	71.2721	18.818	0.583182	0.0922468
Region_131741	chr12	16244411	16244947	536	12	52	109.68	31.6665	0.447659	0.0604515
Region_131742	chr12	16247379	16247800	421	7	24	54.3469	13.5205	0.359665	0.10779
Region_131743	chr12	16281120	16281319	199	4	14	36.1224	10.7842	0.491188	0.133731
Region_131744	chr12	16288937	16289271	334	5	13	35.7415	9.08189	0.51562	0.12655
Region_131745	chr12	16291272	16291489	217	3	12	29.3061	9.00731	0.421512	0.0921883
Region_131746	chr12	16298845	16298985	140	4	14	32.2245	9.25202	0.850434	0.0777587
Region_131747	chr12	16315603	16316029	426	5	17	39.3197	10.2094	0.435392	0.107128
Region_131748	chr12	16327275	16327456	181	6	14	42.7211	13.1242	0.517918	0.137819
Region_131749	chr12	16347022	16347380	358	7	23	56.9592	15.1014	0.428843	0.101406
Region_131750	chr12	16347892	16348344	452	7	19	59.1973	18.775	0.315997	0.0914123
Region_131751	chr12	16359853	16360039	186	6	17	52.6599	18.8442	0.235517	0.0794828
Region_131752	chr12	16368524	16368902	378	5	17	43.4558	11.9406	0.64625	0.0737788
Region_131753	chr12	16384334	16384624	290	4	14	32.6327	9.154	0.730698	0.0949419
Region_131754	chr12	16384816	16385178	362	6	21	45.4082	12.393	0.774595	0.0740077
Region_131755	chr12	16386538	16386951	413	7	27	64.8503	14.8819	0.682164	0.0713578
Region_131756	chr12	16433045	16433211	166	4	14	32.2925	10.3489	0.653625	0.0683413
Region_131757	chr12	16465290	16465685	395	7	16	55.898	15.0473	0.823516	0.0795914
Region_131758	chr12	16465966	16466162	196	3	12	26.4286	7.89052	0.737118	0.117062
Region_131759	chr12	16484892	16485252	360	5	15	40.6667	10.8926	0.7531	0.0849223
Region_131760	chr12	16514109	16514580	471	9	12	82.1769	26.4626	0.816226	0.0717951
Region_131761	chr12	16521078	16521358	280	5	17	41.2177	11.8579	0.720238	0.0994739
Region_131762	chr12	16528183	16528696	513	5	20	41.1156	9.90193	0.862237	0.0751551
Region_131763	chr12	16540375	16540668	293	6	12	45.8776	12.9551	0.836057	0.0799205
Region_131764	chr12	16554718	16554817	99	8	12	56.4626	19.0893	0.916051	0.0645705
Region_131765	chr12	16562822	16563146	324	6	22	50.8776	13.8232	0.809979	0.0809869
Region_131766	chr12	16574058	16574406	348	8	32	70.8299	17.7256	0.657848	0.0660202
Region_131767	chr12	16575937	16576175	238	7	12	51.6327	16.6836	0.890985	0.061616
Region_131768	chr12	16586301	16586664	363	8	33	75.2381	20.4368	0.761212	0.0779406
Region_131769	chr12	16600670	16600831	161	5	19	47.3061	13.91	0.805888	0.0851503
Region_131770	chr12	16605758	16606316	558	21	45	182.612	70.4993	0.110629	0.108455
Region_131771	chr12	16608996	16609505	509	6	23	45.0884	10.995	0.296144	0.0863156
Region_131772	chr12	16638250	16638550	300	5	18	45.3469	12.7986	0.643254	0.0886853
Region_131773	chr12	16706167	16706473	306	4	17	35.0068	9.4445	0.409081	0.104208
Region_131774	chr12	16713201	16713444	243	5	18	44.449	13.0967	0.638176	0.132221
Region_131775	chr12	16714923	16715126	203	4	14	41.9524	13.5845	0.507983	0.105215
Region_131776	chr12	16730463	16731013	550	8	20	67.5578	20.8662	0.495924	0.0941199
Region_131777	chr12	16736418	16736989	571	6	29	49.7483	12.0835	0.467333	0.0966284
Region_131778	chr12	16757396	16757542	146	5	16	48.2653	17.3649	0.454701	0.122836
Region_131779	chr12	16761403	16761754	351	8	38	75.5986	18.5486	0.751079	0.0760609
Region_131780	chr12	16850256	16850421	165	7	15	62.7415	19.4366	0.76476	0.0886302
Region_131781	chr12	16856314	16856648	334	11	37	103.782	30.5577	0.839763	0.0613524
Region_131782	chr12	16881130	16881399	269	6	19	45.6531	12.2338	0.607854	0.114989
Region_131783	chr12	16892548	16892759	211	5	17	38.4762	11.9636	0.642538	0.111253
Region_131784	chr12	16903200	16903263	63	4	15	32.8367	9.37136	0.777729	0.0990054
Region_131785	chr12	16983158	16983387	229	6	22	49.3265	14.4829	0.718708	0.0967291
Region_131786	chr12	17008448	17008719	271	9	17	78.7687	28.316	0.81289	0.0909841
Region_131787	chr12	17016738	17017346	608	8	31	67.9592	15.0569	0.70902	0.0922707
Region_131788	chr12	17022421	17022952	531	5	17	40.4014	9.8958	0.787356	0.0762804
Region_131789	chr12	17024138	17024470	332	6	19	50.9524	14.9558	0.836854	0.0805707
Region_131790	chr12	17025803	17026041	238	6	21	55.2925	23.9106	0.738871	0.0960799
Region_131791	chr12	17059996	17060221	225	5	18	52.8299	14.6859	0.767481	0.0769535
Region_131792	chr12	17097502	17097764	262	5	14	45.6667	13.245	0.789665	0.083748
Region_131793	chr12	17131643	17131963	320	6	16	45.0204	13.9522	0.797525	0.0905985
Region_131794	chr12	17136799	17137022	223	5	12	42.6463	15.314	0.839408	0.0912175
Region_131795	chr12	17138926	17139198	272	5	16	42.3333	14.2335	0.613471	0.0705962
Region_131796	chr12	17158061	17158171	110	4	14	31.5918	10.5368	0.524095	0.107645
Region_131797	chr12	17235329	17235596	267	5	13	43.7823	13.3306	0.511397	0.0769612
Region_131798	chr12	17252642	17252937	295	7	27	58.7755	15.9738	0.8206	0.0639698
Region_131799	chr12	17297131	17297339	208	5	17	39.415	12.2714	0.800683	0.0705448
Region_131800	chr12	17297564	17297864	300	6	22	49.068	12.9793	0.871694	0.0653563
Region_131801	chr12	17302139	17302468	329	8	18	66.3946	24.8749	0.729471	0.0855643
Region_131802	chr12	17335116	17335311	195	5	15	43.2109	12.4032	0.720757	0.0896111
Region_131803	chr12	17403584	17403770	186	3	12	29.2993	6.88299	0.612097	0.128464
Region_131804	chr12	17411846	17411965	119	5	12	41.2653	12.8806	0.817945	0.0798091
Region_131805	chr12	17452274	17452488	214	8	20	72.8095	26.0135	0.632259	0.0885568
Region_131806	chr12	17472402	17472899	497	10	31	79.102	22.3933	0.792158	0.0603715
Region_131807	chr12	17477763	17478069	306	4	12	29.619	8.03701	0.824927	0.0860462
Region_131808	chr12	17507245	17507616	371	5	12	39.5102	10.6606	0.444594	0.0717457
Region_131809	chr12	17528104	17528310	206	4	12	31.2993	9.44081	0.788051	0.0961344
Region_131810	chr12	17589076	17589393	317	7	25	55.483	17.2961	0.36272	0.0614044
Region_131811	chr12	17600930	17601146	216	5	12	36.9252	11.451	0.730992	0.110318
Region_131812	chr12	17610576	17610670	94	3	12	28.7415	8.51758	0.545392	0.104615
Region_131813	chr12	17622980	17623248	268	4	13	33.1837	9.12998	0.666753	0.112067
Region_131814	chr12	17695584	17695867	283	9	36	74.3129	20.5452	0.439874	0.088552
Region_131815	chr12	17761252	17761355	103	4	13	33.9524	11.0573	0.346829	0.108923
Region_131816	chr12	17802593	17803015	422	9	25	77.6259	23.2412	0.461903	0.0917364
Region_131817	chr12	17810718	17811224	506	9	21	82.4558	28.3641	0.425539	0.0740053
Region_131818	chr12	17833991	17834161	170	4	15	33.2109	10.9446	0.41366	0.117576
Region_131819	chr12	17855373	17855725	352	12	30	100.476	30.6798	0.790947	0.0720053
Region_131820	chr12	17863565	17863632	67	4	12	34.7891	13.5208	0.523937	0.138179
Region_131821	chr12	17891273	17891523	250	4	14	35.102	10.8298	0.188736	0.0958953
Region_131822	chr12	17898517	17898603	86	4	12	43.2381	16.1671	0.442881	0.131276
Region_131823	chr12	18013197	18013465	268	5	14	38.3265	11.0293	0.580489	0.132786
Region_131824	chr12	18039648	18039835	187	5	12	38.5646	13.2872	0.405336	0.104049
Region_131825	chr12	18046060	18046198	138	5	14	41.6599	14.1617	0.538826	0.140283
Region_131826	chr12	18052879	18053218	339	10	40	89.9388	21.8423	0.507206	0.0987229
Region_131827	chr12	18072423	18072978	555	14	48	116.796	37.017	0.52873	0.0854952
Region_131828	chr12	18091595	18091883	288	4	12	31.7823	9.44597	0.507839	0.116105
Region_131829	chr12	18109175	18109505	330	7	29	62.9932	16.1536	0.603553	0.0841999
Region_131830	chr12	18126792	18126954	162	4	12	32.034	9.77655	0.473891	0.110585
Region_131831	chr12	18176821	18177075	254	8	17	68.6259	25.6171	0.640983	0.0816965
Region_131832	chr12	18188536	18188885	349	5	16	44.8844	11.6228	0.585087	0.118999
Region_131833	chr12	18200575	18200855	280	5	14	37.4966	10.8397	0.758049	0.0926712
Region_131834	chr12	18202218	18202499	281	5	15	38.1293	11.0176	0.809476	0.0897423
Region_131835	chr12	18202928	18203282	354	7	22	52.1973	15.0741	0.838781	0.0664462
Region_131836	chr12	18322032	18322238	206	5	12	38.8299	14.3137	0.913849	0.0633623
Region_131837	chr12	18344287	18344549	262	6	13	50.1429	15.365	0.776319	0.0799936
Region_131838	chr12	18372792	18372938	146	4	13	35.5034	10.2639	0.803296	0.103137
Region_131839	chr12	18387675	18387978	303	5	16	47.5238	13.9899	0.799927	0.0809944
Region_131840	chr12	18479557	18479848	291	5	14	42.2653	11.3	0.566275	0.101135
Region_131841	chr12	18499661	18499939	278	7	21	56.5782	16.8214	0.709458	0.0949962
Region_131842	chr12	18518024	18518158	134	5	19	41.0816	11.4835	0.699774	0.111309
Region_131843	chr12	18562411	18562559	148	6	22	52.5102	16.9977	0.287091	0.123887
Region_131844	chr12	18633520	18633847	327	8	31	74.8844	23.5181	0.462263	0.0854286
Region_131845	chr12	18634376	18634668	292	5	20	47.7755	15.9973	0.649887	0.0958153
Region_131846	chr12	18643687	18643880	193	4	13	31.8639	8.75515	0.48417	0.117395
Region_131847	chr12	18656303	18656438	135	5	14	36.8163	11.7596	0.734667	0.108809
Region_131848	chr12	18674739	18675022	283	4	14	31.5306	8.44832	0.660658	0.111192
Region_131849	chr12	18690640	18690982	342	5	19	42.5646	12.3116	0.703281	0.102832
Region_131850	chr12	18693574	18693702	128	8	12	78.8027	29.6726	0.695925	0.0935645
Region_131851	chr12	18693855	18694107	252	5	12	43.7143	13.613	0.566414	0.121001
Region_131852	chr12	18705790	18706093	303	7	18	47.9592	13.5898	0.586149	0.0968739
Region_131853	chr12	18717865	18717950	85	6	22	65.7619	24.1336	0.74266	0.105595
Region_131854	chr12	18742361	18742533	172	4	14	34.1837	10.3302	0.7525	0.103953
Region_131855	chr12	18819701	18819821	120	6	14	47.8707	15.3034	0.591954	0.130472
Region_131856	chr12	18822379	18822851	472	8	30	70.9932	16.8683	0.389253	0.081597
Region_131857	chr12	18824344	18824663	319	8	21	66.6395	16.7826	0.449522	0.105989
Region_131858	chr12	18882627	18883043	416	7	30	66.6531	15.8008	0.458966	0.0966865
Region_131859	chr12	18890802	18890885	83	3	12	32.9796	10.1943	0.520261	0.139815
Region_131860	chr12	18895050	18895373	323	6	16	46.5578	13.2107	0.780249	0.0848513
Region_131861	chr12	18907343	18907617	274	6	12	46.0748	13.9314	0.836951	0.0734628
Region_131862	chr12	18908038	18908221	183	6	22	52.517	17.4707	0.676484	0.0848706
Region_131863	chr12	18934922	18935267	345	6	16	50.483	13.6323	0.736233	0.0659239
Region_131864	chr12	18994186	18994495	309	5	18	42.8503	10.6143	0.747732	0.106034
Region_131865	chr12	19036838	19037201	363	6	22	48.9796	12.2628	0.243964	0.0985411
Region_131866	chr12	19038263	19038628	365	7	28	61.0544	15.9661	0.75468	0.0638732
Region_131867	chr12	19069459	19069748	289	6	22	51.8367	14.7035	0.723274	0.093548
Region_131868	chr12	19088432	19088731	299	4	15	32.585	8.63161	0.851102	0.0628899
Region_131869	chr12	19093384	19093739	355	5	18	41.5782	11.2943	0.848038	0.0811445
Region_131870	chr12	19107695	19107922	227	10	26	83.9524	33.3085	0.533205	0.18159
Region_131871	chr12	19108117	19108428	311	11	33	93.4966	26.8477	0.430469	0.153315
Region_131872	chr12	19108796	19108953	157	7	15	59.4558	20.2914	0.87486	0.07905
Region_131873	chr12	19138657	19139134	477	7	27	59.6803	16.0573	0.754842	0.0631857
Region_131874	chr12	19177157	19177368	211	3	14	27.2449	7.44164	0.608631	0.0818375
Region_131875	chr12	19298658	19298940	282	5	14	38.4966	12.107	0.804165	0.0781269
Region_131876	chr12	19306074	19306339	265	7	20	68.0612	25.1089	0.485341	0.205589
Region_131877	chr12	19306762	19306992	230	6	17	51.5238	19.553	0.503749	0.185742
Region_131878	chr12	19342378	19342653	275	7	17	49.0952	12.9786	0.7993	0.0731864
Region_131879	chr12	19386927	19387122	195	4	12	34.5306	11.6315	0.893769	0.0665125
Region_131880	chr12	19404386	19404850	464	13	45	104.143	27.8983	0.257238	0.100118
Region_131881	chr12	19405208	19405417	209	7	21	52.068	16.1537	0.527844	0.143625
Region_131882	chr12	19436155	19436351	196	4	13	30.1905	9.13846	0.294388	0.111223
Region_131883	chr12	19447461	19447781	320	8	37	69.619	17.1442	0.773958	0.0944149
Region_131884	chr12	19483039	19483338	299	5	17	41.3129	14.715	0.524963	0.102326
Region_131885	chr12	19485402	19485569	167	5	12	37.3265	12.8554	0.736889	0.103322
Region_131886	chr12	19528307	19528729	422	13	33	95.4014	26.7873	0.709033	0.0864263
Region_131887	chr12	19539510	19539726	216	4	13	38.0068	11.0326	0.844212	0.0607769
Region_131888	chr12	19549184	19549582	398	6	24	52.0272	14.4965	0.884473	0.114376
Region_131889	chr12	19563740	19563903	163	5	15	42.9796	12.2589	0.85954	0.0839652
Region_131890	chr12	19593855	19594157	302	7	17	56.7551	15.6265	0.521284	0.0830362
Region_131891	chr12	19612550	19612730	180	7	18	63.8912	24.8916	0.61717	0.0980323
Region_131892	chr12	19616777	19617082	305	8	14	74.2721	28.569	0.695776	0.0831985
Region_131893	chr12	19620357	19620551	194	5	13	43.3741	13.931	0.660036	0.12731
Region_131894	chr12	19623859	19624116	257	6	18	50.5918	13.7496	0.787678	0.0835648
Region_131895	chr12	19624528	19624742	214	6	16	51.1361	13.8151	0.518421	0.119119
Region_131896	chr12	19625238	19625430	192	6	18	46.6463	13.097	0.821319	0.0714387
Region_131897	chr12	19627645	19627782	137	5	15	42.1973	16.4499	0.785995	0.102594
Region_131898	chr12	19629727	19630079	352	5	15	39.8639	12.1529	0.648283	0.106777
Region_131899	chr12	19648266	19648441	175	4	12	33.1701	9.57263	0.216792	0.105588
Region_131900	chr12	19656435	19656646	211	4	14	39.0408	10.3645	0.862056	0.0714412
Region_131901	chr12	19707225	19707489	264	5	20	42.415	12.2864	0.587591	0.125562
Region_131902	chr12	19711072	19711356	284	5	12	47.3605	15.1123	0.318108	0.0924817
Region_131903	chr12	19713708	19713949	241	4	12	29.898	8.29485	0.509358	0.160208
Region_131904	chr12	19724324	19724588	264	4	12	31.6395	8.30658	0.484585	0.13535
Region_131905	chr12	19762088	19762326	238	6	17	48.5374	14.9002	0.633465	0.106429
Region_131906	chr12	19769239	19769413	174	5	14	40.449	12.8847	0.506978	0.122693
Region_131907	chr12	19782919	19783175	256	4	14	31.9728	7.95789	0.522783	0.118526
Region_131908	chr12	19802218	19802439	221	5	17	44.1973	12.3175	0.575068	0.116374
Region_131909	chr12	19806435	19806739	304	6	17	46.6803	14.3761	0.485006	0.126069
Region_131910	chr12	19815824	19816007	183	5	12	37.5442	13.2423	0.577165	0.118296
Region_131911	chr12	19838435	19838799	364	6	22	50.5034	12.588	0.478054	0.106622
Region_131912	chr12	19847511	19848154	643	9	40	79.9184	17.4197	0.389408	0.0868802
Region_131913	chr12	19849702	19849853	151	3	13	29.2857	7.66597	0.510373	0.137502
Region_131914	chr12	19857435	19857574	139	5	12	42.7619	15.1916	0.410507	0.125055
Region_131915	chr12	19872902	19873204	302	8	27	76.5102	20.2878	0.568732	0.0954858
Region_131916	chr12	19877729	19878085	356	7	20	57.3333	15.8833	0.432811	0.122357
Region_131917	chr12	19936199	19936432	233	5	12	42.8163	13.6658	0.524018	0.135133
Region_131918	chr12	19937275	19937495	220	6	19	51.1361	14.5779	0.350928	0.125923
Region_131919	chr12	19947569	19947793	224	4	12	36.7891	11.0275	0.480196	0.124495
Region_131920	chr12	19948766	19948953	187	6	20	51.1429	15.5189	0.666529	0.0996096
Region_131921	chr12	19962308	19962609	301	6	24	54.3673	13.9731	0.389214	0.110874
Region_131922	chr12	19974678	19974882	204	5	14	41.6395	14.639	0.442253	0.140604
Region_131923	chr12	19990994	19991111	117	4	12	35.6871	11.128	0.4546	0.13879
Region_131924	chr12	19992094	19992417	323	4	14	36.1361	8.84466	0.38943	0.115977
Region_131925	chr12	20003476	20003754	278	6	16	48.0272	13.2732	0.504905	0.119227
Region_131926	chr12	20031211	20031412	201	5	14	42.2177	11.4458	0.409151	0.114591
Region_131927	chr12	20045490	20045860	370	9	34	74.0068	20.2005	0.50834	0.128613
Region_131928	chr12	20055483	20055681	198	4	12	32.2789	9.66761	0.439342	0.129118
Region_131929	chr12	20063228	20063485	257	6	23	55.6463	14.53	0.628004	0.09072
Region_131930	chr12	20066459	20066798	339	6	19	47.1837	13.4562	0.342507	0.10235
Region_131931	chr12	20090711	20090896	185	3	14	38.4014	16.3291	0.5207	0.148693
Region_131932	chr12	20092178	20092519	341	7	17	56.9592	16.3589	0.523394	0.113638
Region_131933	chr12	20094605	20095081	476	6	24	56.4422	12.7221	0.334191	0.11282
Region_131934	chr12	20098821	20099055	234	5	18	43.4354	11.3542	0.711685	0.107375
Region_131935	chr12	20131300	20131553	253	5	15	38.8299	12.1404	0.625334	0.133945
Region_131936	chr12	20188498	20188714	216	5	14	44.0272	13.9352	0.474817	0.115074
Region_131937	chr12	20217718	20217983	265	5	19	41.7959	11.1919	0.641545	0.133138
Region_131938	chr12	20231721	20232106	385	6	17	47.6871	13.9514	0.370512	0.120588
Region_131939	chr12	20234398	20234769	371	7	28	63.7279	18.8624	0.630119	0.101475
Region_131940	chr12	20269120	20269642	522	9	41	75.7755	14.7424	0.472167	0.0892004
Region_131941	chr12	20316576	20316861	285	7	20	56.5578	16.4276	0.513886	0.119895
Region_131942	chr12	20345232	20345386	154	5	12	40.0612	13.7389	0.581442	0.12865
Region_131943	chr12	20352219	20352622	403	11	31	87.5646	23.5125	0.662611	0.094285
Region_131944	chr12	20361136	20361433	297	5	16	41.898	12.001	0.569956	0.125328
Region_131945	chr12	20385158	20385287	129	4	15	37.0408	10.8109	0.685206	0.131942
Region_131946	chr12	20420217	20420469	252	8	18	67.585	19.7841	0.5962	0.118212
Region_131947	chr12	20442464	20442699	235	5	19	48.8639	14.5068	0.450353	0.147126
Region_131948	chr12	20446095	20446520	425	9	27	76.5306	19.6058	0.377207	0.109437
Region_131949	chr12	20456085	20456143	58	5	13	41.9864	14.115	0.76254	0.122586
Region_131950	chr12	20465354	20465698	344	7	26	53.6054	15.4111	0.766367	0.108332
Region_131951	chr12	20491183	20491498	315	6	17	50.5782	13.0971	0.626302	0.106658
Region_131952	chr12	20491868	20492182	314	8	31	68.4422	17.1768	0.630103	0.117924
Region_131953	chr12	20499739	20499881	142	3	13	29.0136	9.49332	0.65518	0.152533
Region_131954	chr12	20521695	20521900	205	4	12	33.0884	8.38698	0.766334	0.0931694
Region_131955	chr12	20533948	20534241	293	7	20	55.9524	13.7155	0.752533	0.0887412
Region_131956	chr12	20545848	20546105	257	5	18	43.9864	11.0664	0.567611	0.137767
Region_131957	chr12	20615850	20616015	165	5	16	43.2381	13.057	0.659512	0.103505
Region_131958	chr12	20616230	20616393	163	5	13	40.8707	13.697	0.69664	0.105679
Region_131959	chr12	20653552	20653661	109	5	14	44.1224	14.1431	0.548565	0.119022
Region_131960	chr12	20689545	20689835	290	5	15	40.0544	12.1383	0.259006	0.115832
Region_131961	chr12	20708723	20708962	239	4	13	36.9184	11.2545	0.346054	0.118206
Region_131962	chr12	20722792	20723189	397	8	31	73.5986	19.9017	0.565028	0.102137
Region_131963	chr12	20762682	20762941	259	7	16	56.3673	16.1254	0.549845	0.120035
Region_131964	chr12	20766296	20766509	213	6	16	48.0204	17.6047	0.553518	0.141015
Region_131965	chr12	20782813	20783013	200	12	14	108.517	39.0899	0.745689	0.0604836
Region_131966	chr12	20806560	20806835	275	10	16	83.0408	28.6846	0.715243	0.087627
Region_131967	chr12	20808127	20808413	286	5	15	46	15.4769	0.380845	0.103402
Region_131968	chr12	20809236	20809517	281	7	26	57.5374	15.8686	0.506257	0.118533
Region_131969	chr12	20816587	20816735	148	4	13	34.0884	9.59803	0.348875	0.117446
Region_131970	chr12	20818502	20819444	942	19	57	158.503	35.2802	0.576894	0.0705058
Region_131971	chr12	20894913	20895117	204	4	12	34.0476	10.0868	0.126193	0.0804823
Region_131972	chr12	20896738	20896885	147	5	12	41.3469	13.8686	0.510173	0.104542
Region_131973	chr12	20943772	20944167	395	5	15	38.449	9.67144	0.312159	0.095809
Region_131974	chr12	21023154	21023271	117	3	12	32.5374	9.85947	0.620155	0.118623
Region_131975	chr12	21056822	21057054	232	5	17	44.4082	13.6727	0.436241	0.143817
Region_131976	chr12	21074022	21074196	174	4	13	36.3061	12.5543	0.4548	0.12563
Region_131977	chr12	21097702	21097894	192	4	12	37.4422	12.9821	0.471077	0.130658
Region_131978	chr12	21194164	21194308	144	8	19	64.9048	21.0122	0.626687	0.105283
Region_131979	chr12	21292839	21293159	320	6	14	48.4626	15.0898	0.657437	0.114096
Region_131980	chr12	21310413	21310902	489	11	28	88.7075	22.6108	0.595448	0.0950522
Region_131981	chr12	21321127	21321435	308	4	14	33.6463	9.37631	0.391349	0.115756
Region_131982	chr12	21361403	21361912	509	8	32	60.3265	16.1314	0.682605	0.0980355
Region_131983	chr12	21378667	21378931	264	5	14	39.7551	10.8745	0.45488	0.105024
Region_131984	chr12	21394958	21395170	212	6	15	44.6803	17.816	0.286322	0.202999
Region_131985	chr12	21413700	21414269	569	11	37	90.3401	23.8599	0.530895	0.0764378
Region_131986	chr12	21431722	21432037	315	8	22	73.6803	22.1319	0.583864	0.101077
Region_131987	chr12	21478955	21479214	259	6	13	45.9184	15.4855	0.849385	0.0763532
Region_131988	chr12	21500476	21500858	382	6	23	53.8571	13.3072	0.671999	0.080322
Region_131989	chr12	21558216	21558346	130	5	13	39.0544	11.9936	0.680664	0.0977458
Region_131990	chr12	21619607	21620044	437	11	32	91.9184	24.9916	0.750917	0.0731424
Region_131991	chr12	21645731	21645855	124	9	17	72.0204	23.8208	0.245473	0.139966
Region_131992	chr12	21654633	21654840	207	4	16	37.4762	11.1916	0.678567	0.0705059
Region_131993	chr12	21658454	21658615	161	6	14	49.2993	16.3462	0.779987	0.0939687
Region_131994	chr12	21675206	21675445	239	5	15	50.2245	19.5335	0.774503	0.0840725
Region_131995	chr12	21680150	21680224	74	7	15	53.1973	18.4141	0.290666	0.148271
Region_131996	chr12	21684852	21685129	277	4	14	32.6667	7.73033	0.700223	0.086654
Region_131997	chr12	21693565	21693717	152	4	12	31.9048	11.0195	0.848407	0.0663606
Region_131998	chr12	21744130	21744266	136	4	14	31.4082	9.15899	0.5599	0.130515
Region_131999	chr12	21746149	21746466	317	5	21	39.2857	10.4186	0.624903	0.116428
Region_132000	chr12	21748648	21748874	226	4	12	29.3401	8.91627	0.613367	0.129091
Region_132001	chr12	21759972	21760347	375	6	21	50.3129	13.1216	0.684088	0.109341
Region_132002	chr12	21765162	21765463	301	5	20	43.9932	11.3924	0.686403	0.111109
Region_132003	chr12	21773956	21774133	177	7	15	52.5102	17.5785	0.469672	0.15174
Region_132004	chr12	21777865	21777978	113	5	14	38.1905	12.3179	0.756567	0.108968
Region_132005	chr12	21828050	21828318	268	4	16	36.4762	10.207	0.787747	0.0965486
Region_132006	chr12	21831549	21831766	217	4	12	37.9864	10.5946	0.662326	0.0999702
Region_132007	chr12	21838579	21839060	481	6	16	47.1361	11.4267	0.61602	0.0963851
Region_132008	chr12	21848153	21848466	313	5	15	38.551	9.44137	0.70864	0.105922
Region_132009	chr12	21858982	21859746	764	11	41	108.667	24.7268	0.471468	0.100214
Region_132010	chr12	21868193	21868405	212	8	23	66.8912	22.0352	0.426098	0.0914263
Region_132011	chr12	21875513	21875810	297	4	18	38.7211	10.0094	0.732163	0.108169
Region_132012	chr12	21927256	21927359	103	4	12	38.4898	13.7728	0.425071	0.136599
Region_132013	chr12	21957715	21957965	250	6	25	50.4354	12.818	0.584748	0.114365
Region_132014	chr12	22005879	22006006	127	5	13	42.4898	11.9991	0.87138	0.0693823
Region_132015	chr12	22014451	22014886	435	8	30	62.8639	15.1013	0.654323	0.0970161
Region_132016	chr12	22031522	22031772	250	4	13	34.3265	11.879	0.764052	0.08808
Region_132017	chr12	22036572	22036863	291	8	22	64.5714	23.1543	0.642535	0.132349
Region_132018	chr12	22042935	22043121	186	5	12	40.449	14.4546	0.570158	0.107632
Region_132019	chr12	22045368	22045669	301	5	16	36.3197	9.94436	0.810229	0.0751715
Region_132020	chr12	22116002	22116516	514	11	30	88.5102	28.5353	0.395615	0.103052
Region_132021	chr12	22121509	22121820	311	7	17	62.1088	25.4656	0.481781	0.10273
Region_132022	chr12	22152024	22152467	443	8	23	74.5034	18.6273	0.538069	0.0916513
Region_132023	chr12	22157110	22157519	409	6	21	46.5442	10.7743	0.840303	0.065522
Region_132024	chr12	22172113	22172503	390	5	20	48.3946	14.1322	0.802916	0.0689642
Region_132025	chr12	22187932	22188124	192	5	14	43.2925	14.3938	0.839305	0.0669438
Region_132026	chr12	22197189	22197276	87	5	14	53.2517	19.215	0.811596	0.0809877
Region_132027	chr12	22207176	22207364	188	4	12	34.7687	9.92511	0.887042	0.0648964
Region_132028	chr12	22273007	22273264	257	6	18	44.4354	12.3022	0.787564	0.0647732
Region_132029	chr12	22282834	22283258	424	5	24	44.8367	11.5391	0.631104	0.0994343
Region_132030	chr12	22288123	22288480	357	7	20	62.9252	23.2524	0.659612	0.0990819
Region_132031	chr12	22309051	22309319	268	6	15	47.5306	14.8722	0.889588	0.0748146
Region_132032	chr12	22321537	22321831	294	4	13	36.8163	12.1779	0.730007	0.102885
Region_132033	chr12	22329754	22329821	67	3	12	31.0816	10.1168	0.705108	0.103729
Region_132034	chr12	22330002	22330339	337	5	23	41.1293	9.78906	0.844002	0.0665232
Region_132035	chr12	22333422	22333587	165	10	24	95.4966	30.6282	0.52054	0.103358
Region_132036	chr12	22335727	22336027	300	9	19	73.1701	24.8583	0.368684	0.139002
Region_132037	chr12	22341937	22342184	247	7	17	57.381	20.9642	0.752168	0.0777025
Region_132038	chr12	22351037	22351109	72	4	13	37.3741	12.1341	0.465338	0.134528
Region_132039	chr12	22371376	22371616	240	5	21	44.1361	11.4818	0.678802	0.0927753
Region_132040	chr12	22390649	22391066	417	7	23	60.9116	18.3728	0.751188	0.0805802
Region_132041	chr12	22394151	22394403	252	4	12	33.0816	9.17226	0.662099	0.125581
Region_132042	chr12	22409186	22409340	154	6	17	49.1973	13.9208	0.743628	0.114413
Region_132043	chr12	22409563	22410070	507	12	43	101.082	28.9417	0.77334	0.0788678
Region_132044	chr12	22533241	22533598	357	5	17	39.1429	9.25292	0.88106	0.0628045
Region_132045	chr12	22542895	22543132	237	4	14	38.2925	10.176	0.846413	0.0817107
Region_132046	chr12	22557652	22558140	488	11	37	84.5374	23.2886	0.709666	0.0706941
Region_132047	chr12	22567286	22567413	127	5	16	46.6395	14.6179	0.750934	0.0821525
Region_132048	chr12	22584790	22585063	273	7	24	53.381	14.3691	0.606073	0.0890787
Region_132049	chr12	22585963	22586088	125	5	13	40.7279	14.3482	0.754348	0.0941081
Region_132050	chr12	22624344	22624792	448	9	19	69.5714	21.639	0.588732	0.0898261
Region_132051	chr12	22707880	22708316	436	5	19	42.8503	11.9642	0.844701	0.0706473
Region_132052	chr12	22718337	22718604	267	7	16	52.8435	15.5412	0.817314	0.0734795
Region_132053	chr12	22718926	22719198	272	9	19	67.5102	22.6662	0.733259	0.0886658
Region_132054	chr12	22719617	22719942	325	5	14	46.6735	13.2656	0.577142	0.113054
Region_132055	chr12	22759784	22760041	257	5	17	39.2041	11.1459	0.47375	0.0999783
Region_132056	chr12	22765627	22766161	534	11	45	89.7687	21.4237	0.487519	0.0816531
Region_132057	chr12	22766905	22767069	164	5	16	44.2993	13.6143	0.609446	0.118203
Region_132058	chr12	22782063	22782405	342	6	18	53.1429	14.7258	0.610171	0.108447
Region_132059	chr12	22787656	22788132	476	9	30	70.7415	18.4744	0.473807	0.0859941
Region_132060	chr12	22804098	22804336	238	4	12	36.8844	15.6645	0.809245	0.0765418
Region_132061	chr12	22808136	22808375	239	6	18	50.4422	16.6927	0.673066	0.0878779
Region_132062	chr12	22812300	22812757	457	7	19	60.3741	16.7308	0.697524	0.101802
Region_132063	chr12	22838366	22838533	167	5	17	38.7823	13.1927	0.638784	0.102563
Region_132064	chr12	22877323	22877469	146	3	12	27.2653	8.79938	0.761285	0.133468
Region_132065	chr12	22914241	22914619	378	6	12	44.4966	13.8185	0.649316	0.108208
Region_132066	chr12	22915958	22916100	142	5	16	38.7279	11.6163	0.589159	0.164044
Region_132067	chr12	22920057	22920352	295	6	18	47.7551	12.5379	0.680988	0.113946
Region_132068	chr12	22934948	22935142	194	4	14	32.932	9.55851	0.646121	0.123496
Region_132069	chr12	22935381	22935743	362	11	25	90.8844	28.757	0.285919	0.102666
Region_132070	chr12	22951424	22951701	277	4	17	35.4014	8.31623	0.782892	0.122538
Region_132071	chr12	22965442	22965898	456	10	50	92.9932	23.051	0.620559	0.0974411
Region_132072	chr12	22968797	22968962	165	5	16	47.3197	17.1408	0.496381	0.116426
Region_132073	chr12	23000750	23000897	147	3	12	28.2925	7.62495	0.482357	0.135077
Region_132074	chr12	23008763	23009190	427	6	25	53.1633	12.9086	0.40515	0.098159
Region_132075	chr12	23009755	23009961	206	5	17	47.4966	15.719	0.545234	0.131171
Region_132076	chr12	23021959	23022063	104	4	13	35.3401	12.9955	0.366052	0.142393
Region_132077	chr12	23023111	23023379	268	8	18	68.1633	24.3867	0.385233	0.106416
Region_132078	chr12	23028423	23028687	264	4	15	31.4762	8.41503	0.283327	0.10746
Region_132079	chr12	23030871	23031118	247	4	15	33.0544	9.30295	0.480363	0.117698
Region_132080	chr12	23063820	23064293	473	9	33	72.0408	16.1015	0.713609	0.0805893
Region_132081	chr12	23080667	23080909	242	5	19	44.8912	12.0843	0.521858	0.110808
Region_132082	chr12	23108452	23108623	171	8	18	63.3946	18.8772	0.565625	0.11079
Region_132083	chr12	23111337	23111524	187	5	18	44.7007	12.5575	0.589335	0.151839
Region_132084	chr12	23147173	23147258	85	4	12	34.8639	12.0049	0.526116	0.152988
Region_132085	chr12	23182060	23182521	461	7	19	58.068	16.8891	0.599136	0.098501
Region_132086	chr12	23187947	23188194	247	5	17	41.2041	12.8521	0.496118	0.114109
Region_132087	chr12	23196152	23196330	178	5	16	44.6054	12.6006	0.614443	0.106527
Region_132088	chr12	23206087	23206621	534	9	47	78.551	16.7758	0.564804	0.0925963
Region_132089	chr12	23212144	23212226	82	5	14	42.5034	14.8478	0.5979	0.114424
Region_132090	chr12	23212529	23212741	212	5	16	50.0544	14.8314	0.611118	0.109599
Region_132091	chr12	23221225	23221449	224	4	13	33.6871	9.87442	0.392366	0.113797
Region_132092	chr12	23237726	23238043	317	5	20	43.6463	12.901	0.487011	0.118816
Region_132093	chr12	23253159	23253465	306	5	16	42.8095	12.3795	0.587203	0.0999146
Region_132094	chr12	23295732	23296059	327	7	20	56.9388	15.4016	0.502799	0.12241
Region_132095	chr12	23300292	23300517	225	4	15	35.415	9.59655	0.235117	0.108421
Region_132096	chr12	23316512	23316838	326	6	15	48.6871	14.4705	0.31322	0.108013
Region_132097	chr12	23327345	23327586	241	7	18	56.2925	14.6063	0.41583	0.11577
Region_132098	chr12	23356647	23357100	453	6	20	51.9184	12.2197	0.403043	0.103306
Region_132099	chr12	23364284	23364589	305	4	13	41.1224	14.1837	0.499856	0.115711
Region_132100	chr12	23415364	23415600	236	4	13	37.483	10.8624	0.528679	0.121598
Region_132101	chr12	23424654	23424893	239	4	13	35.0612	10.576	0.407504	0.115385
Region_132102	chr12	23426510	23426791	281	6	24	51.4422	13.2443	0.397952	0.0905393
Region_132103	chr12	23428808	23429031	223	6	19	47.0272	14.8296	0.439335	0.126942
Region_132104	chr12	23431507	23431837	330	6	22	58.6327	18.3937	0.720049	0.0736809
Region_132105	chr12	23469689	23469908	219	3	17	32.8027	8.55013	0.438377	0.105195
Region_132106	chr12	23492751	23492864	113	6	14	54.4694	20.4398	0.613663	0.10058
Region_132107	chr12	23508577	23508821	244	6	21	46.2925	13.3027	0.515479	0.121154
Region_132108	chr12	23512503	23512750	247	4	16	35.9116	9.25804	0.426529	0.129858
Region_132109	chr12	23526259	23526453	194	4	14	35.7143	10.1644	0.348128	0.126848
Region_132110	chr12	23545571	23545774	203	4	12	32.8231	8.71992	0.526614	0.132464
Region_132111	chr12	23557619	23557848	229	7	20	54.4422	18.2029	0.5739	0.113861
Region_132112	chr12	23598650	23599170	520	8	30	66.4354	15.0652	0.565752	0.105268
Region_132113	chr12	23614946	23615172	226	8	25	66.2993	20.3114	0.611327	0.113253
Region_132114	chr12	23640605	23640920	315	6	18	51.2109	17.6399	0.497838	0.111196
Region_132115	chr12	23676506	23676751	245	6	14	48.3673	15.2392	0.425364	0.117764
Region_132116	chr12	23721374	23721591	217	5	12	38.0204	12.5209	0.74542	0.116924
Region_132117	chr12	23756084	23756229	145	4	12	30.966	9.16172	0.609941	0.133983
Region_132118	chr12	23834101	23834255	154	5	16	43.6599	13.8289	0.417784	0.137386
Region_132119	chr12	23942943	23943081	138	4	14	35.0476	12.0173	0.248756	0.120388
Region_132120	chr12	23950424	23950907	483	16	55	151.503	47.6654	0.125078	0.0713636
Region_132121	chr12	23965230	23965608	378	7	12	65.3537	22.7728	0.399513	0.117561
Region_132122	chr12	23968834	23969009	175	4	12	32.5034	10.9008	0.606277	0.14175
Region_132123	chr12	23969202	23969380	178	4	14	42.5782	12.9789	0.654842	0.11024
Region_132124	chr12	23973645	23973904	259	9	13	78.1156	27.5715	0.677323	0.0843942
Region_132125	chr12	23990370	23990535	165	5	13	42.1905	13.6263	0.532332	0.129208
Region_132126	chr12	24015507	24015776	269	5	22	42.7007	12.0498	0.554899	0.130932
Region_132127	chr12	24016814	24017310	496	8	30	66.4082	19.2972	0.493606	0.105302
Region_132128	chr12	24020548	24020858	310	8	16	69.1565	19.2904	0.527048	0.114094
Region_132129	chr12	24027628	24027965	337	7	19	63.6054	18.0299	0.375545	0.115525
Region_132130	chr12	24060592	24060739	147	5	17	41.7075	12.9325	0.602434	0.106352
Region_132131	chr12	24101296	24101591	295	4	12	30.8027	9.14768	0.407361	0.143551
Region_132132	chr12	24126273	24126424	151	5	15	45.9456	16.353	0.371181	0.143278
Region_132133	chr12	24126650	24126895	245	5	15	43.3265	12.29	0.497104	0.108681
Region_132134	chr12	24128480	24128811	331	7	16	59.2449	17.3362	0.517817	0.107221
Region_132135	chr12	24133154	24133344	190	4	12	34.5646	9.80918	0.426168	0.105007
Region_132136	chr12	24137825	24138101	276	7	31	70.1905	17.7322	0.639896	0.0896461
Region_132137	chr12	24142393	24142600	207	4	15	33.5306	9.49643	0.507961	0.128852
Region_132138	chr12	24155748	24156076	328	6	25	50.483	14.0016	0.376946	0.112313
Region_132139	chr12	24167560	24167823	263	4	12	37.4422	9.78056	0.316382	0.120617
Region_132140	chr12	24169588	24170362	774	16	61	145.381	38.5414	0.543473	0.0806196
Region_132141	chr12	24172078	24172157	79	6	12	51.7891	17.9108	0.736692	0.141025
Region_132142	chr12	24195987	24196277	290	10	33	80.5102	22.1131	0.604254	0.0974923
Region_132143	chr12	24198926	24199460	534	13	46	117.796	31.7218	0.493677	0.0958924
Region_132144	chr12	24223820	24224077	257	9	21	77.9116	21.3795	0.530804	0.129266
Region_132145	chr12	24228945	24229325	380	8	27	73.7823	22.3807	0.371662	0.110359
Region_132146	chr12	24230043	24230440	397	8	27	64.7755	17.8206	0.374998	0.0982786
Region_132147	chr12	24248902	24249155	253	6	22	56.7483	16.9535	0.604869	0.10422
Region_132148	chr12	24257583	24258041	458	11	31	86.1224	27.2628	0.640608	0.0920155
Region_132149	chr12	24260212	24260387	175	5	22	47.0068	12.575	0.397379	0.136771
Region_132150	chr12	24284850	24284993	143	6	16	45.8503	14.0646	0.570571	0.127242
Region_132151	chr12	24292799	24292940	141	4	12	41.1497	11.9619	0.540332	0.105475
Region_132152	chr12	24297429	24297995	566	10	50	94.4286	23.1141	0.541035	0.0780688
Region_132153	chr12	24301521	24301726	205	4	15	42.3061	12.0579	0.485974	0.112356
Region_132154	chr12	24304787	24305119	332	7	20	53.1973	13.8641	0.578341	0.104813
Region_132155	chr12	24308446	24308807	361	6	14	48.2789	12.6798	0.546326	0.0941152
Region_132156	chr12	24319218	24319418	200	4	12	32.8844	10.7573	0.630942	0.118654
Region_132157	chr12	24325903	24325937	34	5	12	43.068	15.6466	0.834387	0.0830475
Region_132158	chr12	24331170	24331378	208	4	15	37.102	10.5692	0.662446	0.107959
Region_132159	chr12	24344429	24344610	181	4	12	31.619	10.341	0.599441	0.141318
Region_132160	chr12	24352423	24352535	112	5	15	44.4014	12.4651	0.579589	0.118242
Region_132161	chr12	24353077	24353328	251	6	19	54.1497	16.7922	0.513169	0.115036
Region_132162	chr12	24354740	24354851	111	4	12	34.8707	10.8611	0.659044	0.107383
Region_132163	chr12	24357210	24357570	360	8	25	76.3537	24.4627	0.566282	0.103739
Region_132164	chr12	24361634	24361737	103	6	16	50.102	17.065	0.755366	0.0825473
Region_132165	chr12	24374896	24375500	604	16	36	124.184	37.1712	0.720557	0.0768298
Region_132166	chr12	24376046	24376359	313	5	15	44.6667	12.1713	0.662542	0.102763
Region_132167	chr12	24378759	24379055	296	7	21	59.8095	15.916	0.50521	0.102288
Region_132168	chr12	24394226	24394414	188	4	13	34.3673	10.9888	0.507614	0.124068
Region_132169	chr12	24396049	24396732	683	14	48	134.66	39.4895	0.453741	0.0765317
Region_132170	chr12	24407217	24407555	338	6	17	46.7143	12.8495	0.580179	0.0970271
Region_132171	chr12	24407857	24408080	223	5	14	38.1565	11.7302	0.424309	0.123107
Region_132172	chr12	24439616	24439767	151	7	12	68.9116	29.5727	0.774802	0.0957825
Region_132173	chr12	24443232	24443418	186	5	14	42.7619	12.8954	0.635943	0.125027
Region_132174	chr12	24447266	24447529	263	4	16	38.0816	12.0037	0.479741	0.104224
Region_132175	chr12	24447688	24448106	418	8	23	61.2993	15.4514	0.646876	0.11226
Region_132176	chr12	24466392	24466600	208	4	12	37.2245	13.2302	0.266231	0.0918729
Region_132177	chr12	24468909	24469354	445	7	16	56.7891	14.151	0.58871	0.121946
Region_132178	chr12	24476387	24476684	297	5	12	45.3537	11.2102	0.587123	0.10991
Region_132179	chr12	24479227	24479604	377	6	23	52.4354	14.0127	0.314413	0.0986546
Region_132180	chr12	24489884	24490093	209	4	12	35.585	11.2985	0.417486	0.128321
Region_132181	chr12	24512933	24513221	288	5	21	51.068	11.7331	0.579815	0.0820922
Region_132182	chr12	24523914	24524059	145	3	13	30.8571	9.23958	0.607746	0.144512
Region_132183	chr12	24542416	24542535	119	5	18	47.2925	14.192	0.679622	0.112919
Region_132184	chr12	24554687	24554866	179	6	14	53.0544	18.8661	0.517904	0.123198
Region_132185	chr12	24555027	24555345	318	6	17	52.6667	16.0433	0.527419	0.0988256
Region_132186	chr12	24561215	24561594	379	8	19	65.449	19.5031	0.15241	0.0621324
Region_132187	chr12	24590283	24590436	153	5	21	48.2177	12.93	0.46286	0.127774
Region_132188	chr12	24606018	24606244	226	4	13	32.483	9.78911	0.527289	0.102354
Region_132189	chr12	24624511	24624662	151	5	15	38.4626	12.019	0.343862	0.146404
Region_132190	chr12	24650187	24650502	315	7	24	58.6463	17.4355	0.654472	0.114519
Region_132191	chr12	24668905	24669056	151	5	12	42.2041	12.7311	0.285656	0.12883
Region_132192	chr12	24688955	24689061	106	4	16	46.3401	15.6089	0.749736	0.112211
Region_132193	chr12	24693039	24693463	424	6	23	50.4218	13.1846	0.792418	0.0702102
Region_132194	chr12	24709583	24709756	173	4	12	35.3061	9.53768	0.64132	0.126224
Region_132195	chr12	24716689	24716887	198	5	15	44.1156	14.1791	0.687868	0.0655236
Region_132196	chr12	24742551	24742834	283	4	15	38.3061	11.2479	0.829781	0.0789577
Region_132197	chr12	24744467	24744709	242	6	22	50.7959	14.7527	0.162012	0.0913132
Region_132198	chr12	24748377	24748662	285	10	18	82.7959	23.0226	0.677791	0.069584
Region_132199	chr12	24749672	24750028	356	6	20	50.6395	13.9505	0.774513	0.0613409
Region_132200	chr12	24757495	24757705	210	7	27	60.1224	15.7358	0.416643	0.0955183
Region_132201	chr12	24777422	24777649	227	8	31	71.0884	17.3683	0.811879	0.0874065
Region_132202	chr12	24795420	24795636	216	4	17	37.4218	10.7071	0.621079	0.129599
Region_132203	chr12	24889135	24889414	279	5	12	41.1088	14.0235	0.861822	0.0789105
Region_132204	chr12	24895163	24895408	245	7	24	60.2109	20.7418	0.670887	0.143289
Region_132205	chr12	24903417	24903856	439	15	52	129.728	45.7491	0.723985	0.112393
Region_132206	chr12	24909326	24909467	141	3	12	31.7007	10.3919	0.840046	0.0744844
Region_132207	chr12	24911337	24911904	567	8	25	71.415	21.3493	0.558857	0.0795059
Region_132208	chr12	24985424	24985685	261	5	15	37.415	11.4089	0.875556	0.0794532
Region_132209	chr12	24995820	24996230	410	11	41	87.8912	20.4025	0.791634	0.0607077
Region_132210	chr12	24997468	24997634	166	4	12	33.1633	11.2329	0.792618	0.0777168
Region_132211	chr12	25012643	25012854	211	7	17	54.3265	16.4247	0.653604	0.0926954
Region_132212	chr12	25030575	25030847	272	5	14	46.2993	13.2305	0.858029	0.0622614
Region_132213	chr12	25051315	25051434	119	4	12	30.2925	8.95821	0.629891	0.114584
Region_132214	chr12	25054848	25054945	97	4	12	35.0748	13.6999	0.673325	0.116876
Region_132215	chr12	25059094	25059178	84	4	16	42.7279	12.3574	0.856983	0.0968331
Region_132216	chr12	25068637	25068974	337	9	15	64.415	18.1489	0.825417	0.0728317
Region_132217	chr12	25087447	25087833	386	8	21	66.932	23.637	0.77526	0.0678836
Region_132218	chr12	25151496	25151859	363	5	16	40.9728	11.0521	0.293569	0.0903167
Region_132219	chr12	25152355	25152590	235	6	18	46.7619	11.4349	0.70102	0.0765649
Region_132220	chr12	25256809	25257131	322	4	16	36.2789	10.8254	0.404608	0.109635
Region_132221	chr12	25302900	25303161	261	4	12	34.6599	9.65891	0.796438	0.108836
Region_132222	chr12	25362812	25363102	290	5	13	41.7823	11.9448	0.55787	0.11147
Region_132223	chr12	25374546	25375000	454	6	20	47.9048	13.0753	0.73572	0.077531
Region_132224	chr12	25377638	25377781	143	4	13	35.3469	10.8556	0.446896	0.110813
Region_132225	chr12	25384190	25384507	317	8	28	70.9252	25.0394	0.779684	0.0661639
Region_132226	chr12	25388124	25388366	242	3	12	26.1769	7.69869	0.763752	0.0916519
Region_132227	chr12	25390583	25390667	84	3	13	28.619	8.65577	0.871945	0.076215
Region_132228	chr12	25410645	25410786	141	3	12	27.0748	7.5181	0.873852	0.0871419
Region_132229	chr12	25437438	25437665	227	4	14	38.5374	13.6258	0.779823	0.099008
Region_132230	chr12	25460011	25460283	272	7	26	57.3673	18.0741	0.828783	0.0712029
Region_132231	chr12	25478550	25478660	110	6	12	47.1224	16.5818	0.733063	0.0817682
Region_132232	chr12	25481517	25481649	132	3	12	28.3197	7.89485	0.838134	0.0969482
Region_132233	chr12	25574655	25574753	98	5	17	42.4558	14.8551	0.71236	0.100913
Region_132234	chr12	25660902	25661189	287	5	12	41.966	11.628	0.849299	0.0825904
Region_132235	chr12	25687948	25688173	225	5	16	41.6327	11.7007	0.844548	0.0636366
Region_132236	chr12	25691931	25692298	367	7	25	55.4218	15.8118	0.876958	0.0656644
Region_132237	chr12	25716147	25716406	259	4	13	32	9.45356	0.824069	0.0691848
Region_132238	chr12	25748844	25749044	200	5	14	41.2789	12.1626	0.888168	0.0669455
Region_132239	chr12	25803214	25803353	139	9	18	77.0884	31.9243	0.830226	0.0998562
Region_132240	chr12	25803624	25803718	94	3	15	33.2993	9.54184	0.741201	0.101987
Region_132241	chr12	25803921	25804349	428	9	38	90.7687	27.9229	0.654036	0.106954
Region_132242	chr12	25860008	25860390	382	8	28	67.8503	19.7506	0.239473	0.116415
Region_132243	chr12	25885876	25886058	182	7	12	69.8571	32.7678	0.901632	0.0674208
Region_132244	chr12	25891340	25891580	240	5	12	38.966	11.935	0.897243	0.0780429
Region_132245	chr12	25945743	25945998	255	5	13	41.4762	12.3468	0.846843	0.0644389
Region_132246	chr12	25973784	25974109	325	6	20	50.4762	15.4447	0.843046	0.0863177
Region_132247	chr12	26030906	26031100	194	4	13	35.6395	10.3982	0.843317	0.0830907
Region_132248	chr12	26057589	26057813	224	7	25	66.0272	21.0671	0.904138	0.0647797
Region_132249	chr12	26088616	26088759	143	5	12	42.2245	13.5943	0.881046	0.07409
Region_132250	chr12	26088932	26089072	140	4	14	36.5918	11.7472	0.287351	0.128603
Region_132251	chr12	26090813	26091173	360	7	19	63.551	21.8065	0.340399	0.109947
Region_132252	chr12	26101099	26101573	474	8	22	64.5986	15.9338	0.202225	0.0918477
Region_132253	chr12	26109231	26109394	163	4	12	34.6735	12.3234	0.868521	0.0769988
Region_132254	chr12	26109569	26109908	339	6	20	47.1701	12.1933	0.683196	0.0925108
Region_132255	chr12	26112148	26112571	423	7	19	63.5442	17.7197	0.68471	0.0644914
Region_132256	chr12	26113003	26113245	242	10	31	83.6735	22.9875	0.157125	0.0779396
Region_132257	chr12	26115958	26116189	231	6	17	53.4626	17.7202	0.880917	0.0645167
Region_132258	chr12	26121355	26121550	195	5	14	44.2585	15.8655	0.594315	0.124096
Region_132259	chr12	26142235	26142435	200	4	12	35.2449	10.6151	0.86403	0.0758089
Region_132260	chr12	26147358	26147562	204	6	16	46.8503	13.3675	0.854162	0.0823526
Region_132261	chr12	26148138	26148483	345	5	17	42.517	12.2817	0.815302	0.0839724
Region_132262	chr12	26156545	26156880	335	11	36	94.0612	24.4743	0.591186	0.0885236
Region_132263	chr12	26180196	26180364	168	5	14	53.8163	20.95	0.754177	0.0877712
Region_132264	chr12	26185642	26185850	208	5	15	45.7415	16.7704	0.20625	0.108397
Region_132265	chr12	26187536	26187606	70	5	14	49.9252	17.292	0.519686	0.106749
Region_132266	chr12	26196479	26196993	514	9	41	77.6735	18.278	0.764491	0.0705828
Region_132267	chr12	26204059	26204259	200	9	25	68.0816	19.531	0.771695	0.105962
Region_132268	chr12	26204899	26205405	506	8	26	66.7891	18.0757	0.788674	0.0808297
Region_132269	chr12	26214002	26214208	206	3	12	27.7959	8.87427	0.731819	0.105304
Region_132270	chr12	26244760	26244960	200	6	16	54.5578	18.5062	0.847134	0.0672452
Region_132271	chr12	26245631	26245856	225	5	13	42.9388	11.8404	0.736108	0.097555
Region_132272	chr12	26246018	26246384	366	8	22	62.1769	18.5818	0.579888	0.117327
Region_132273	chr12	26251854	26252167	313	7	27	73.7891	22.2939	0.764088	0.0770783
Region_132274	chr12	26272037	26272278	241	11	31	113.878	47.5119	0.775842	0.0987843
Region_132275	chr12	26281381	26281724	343	5	16	43.3265	13.0679	0.877329	0.0631162
Region_132276	chr12	26359808	26360259	451	8	23	70.8776	23.8669	0.890803	0.0619054
Region_132277	chr12	26372440	26372591	151	4	14	33.551	9.67781	0.910085	0.0765649
Region_132278	chr12	26378246	26378595	349	6	25	48.0544	12.2535	0.876898	0.0716942
Region_132279	chr12	26430388	26430555	167	5	14	40.5578	12.7962	0.793879	0.0771229
Region_132280	chr12	26439234	26439354	120	3	15	29.4082	8.27751	0.656878	0.143362
Region_132281	chr12	26460178	26460466	288	6	18	46.8367	14.7996	0.901576	0.0772531
Region_132282	chr12	26521512	26521834	322	4	13	32.0204	7.64671	0.803999	0.0894961
Region_132283	chr12	26523787	26523976	189	6	12	58.9184	26.5945	0.58788	0.13473
Region_132284	chr12	26553524	26553779	255	5	14	40.7755	12.6517	0.930365	0.0604976
Region_132285	chr12	26612694	26612970	276	6	13	47.1837	14.5927	0.897833	0.0691708
Region_132286	chr12	26622318	26622626	308	7	21	62.4286	21.4869	0.431024	0.120334
Region_132287	chr12	26630611	26630784	173	6	13	52.8776	18.9342	0.779072	0.102234
Region_132288	chr12	26696722	26697126	404	8	31	78.3741	25.951	0.766206	0.0706279
Region_132289	chr12	26831212	26831426	214	8	15	64.3333	23.3703	0.36564	0.0887081
Region_132290	chr12	26881874	26882107	233	6	16	48.8299	17.4617	0.595496	0.0882025
Region_132291	chr12	26903199	26903515	316	5	17	41.8639	11.0773	0.938303	0.0614887
Region_132292	chr12	26939521	26939664	143	5	13	38.4082	12.3215	0.101153	0.0614024
Region_132293	chr12	27034571	27034931	360	14	21	102.469	28.4341	0.650281	0.109288
Region_132294	chr12	27056132	27056321	189	5	13	37.5714	12.5823	0.70857	0.0899777
Region_132295	chr12	27081316	27081617	301	5	12	46.2857	18.2164	0.772683	0.0745626
Region_132296	chr12	27083941	27084096	155	9	20	70.5102	26.3814	0.568789	0.144229
Region_132297	chr12	27104637	27104960	323	4	12	35.4422	9.93274	0.65172	0.0986964
Region_132298	chr12	27105373	27105938	565	8	30	68.4014	17.3855	0.80255	0.0703709
Region_132299	chr12	27122827	27123019	192	4	17	37.3537	11.4364	0.757741	0.105904
Region_132300	chr12	27152292	27152478	186	4	14	36.2857	12.803	0.840117	0.0907161
Region_132301	chr12	27191892	27192230	338	6	12	56.5986	20.4309	0.791611	0.0792097
Region_132302	chr12	27243734	27243961	227	7	16	66.3401	27.3577	0.213164	0.0963045
Region_132303	chr12	27329421	27329663	242	4	16	36.1565	10.9599	0.690157	0.106514
Region_132304	chr12	27336471	27336812	341	5	14	39.3878	12.5951	0.457035	0.12994
Region_132305	chr12	27382291	27382536	245	6	19	45.9592	12.6198	0.716752	0.0897158
Region_132306	chr12	27383402	27383864	462	8	21	71.8776	23.1783	0.658033	0.0720501
Region_132307	chr12	27385871	27386045	174	5	18	45.1224	14.1091	0.787196	0.0974539
Region_132308	chr12	27427397	27428040	643	9	15	72.8231	17.3319	0.583429	0.0747826
Region_132309	chr12	27447848	27447932	84	5	14	43.5306	15.0325	0.827501	0.0657057
Region_132310	chr12	27460324	27460734	410	5	18	38.5374	9.86642	0.723738	0.112016
Region_132311	chr12	27463151	27463294	143	4	13	33.1973	11.0687	0.845923	0.0871718
Region_132312	chr12	27464066	27464434	368	7	20	53.7143	15.126	0.729583	0.096215
Region_132313	chr12	27482394	27482661	267	6	19	48.3673	15.3333	0.73794	0.078368
Region_132314	chr12	27492774	27493013	239	4	12	35.2653	11.5411	0.788357	0.072807
Region_132315	chr12	27515070	27515224	154	9	17	66.4014	22.3333	0.629925	0.103471
Region_132316	chr12	27542229	27542482	253	4	14	38.102	8.63073	0.495309	0.095092
Region_132317	chr12	27544703	27544934	231	5	25	46.1701	12.922	0.904746	0.0611403
Region_132318	chr12	27545759	27545913	154	7	16	59.2585	23.9537	0.874633	0.0705435
Region_132319	chr12	27548137	27548496	359	7	21	59.8231	15.8108	0.840271	0.0698432
Region_132320	chr12	27550545	27550741	196	6	16	50.1565	15.7887	0.606981	0.106712
Region_132321	chr12	27551641	27551727	86	4	13	34.8435	11.7086	0.749596	0.133074
Region_132322	chr12	27552110	27552423	313	6	22	48.2313	13.8292	0.844311	0.06707
Region_132323	chr12	27578763	27578986	223	5	14	48.7959	14.3039	0.83124	0.0812138
Region_132324	chr12	27585670	27586096	426	5	19	43.5238	10.0889	0.718318	0.0803308
Region_132325	chr12	27595202	27595517	315	14	27	108.374	38.3926	0.740719	0.11034
Region_132326	chr12	27622422	27622816	394	8	38	77.1361	18.8954	0.739783	0.067667
Region_132327	chr12	27642303	27642620	317	6	18	48.6259	14.5566	0.758082	0.0995554
Region_132328	chr12	27645924	27646139	215	5	12	41.2449	10.2407	0.763984	0.0906352
Region_132329	chr12	27708368	27708627	259	5	14	35.2857	10.5064	0.603026	0.0939939
Region_132330	chr12	27709184	27709486	302	4	16	35.2517	10.5628	0.880066	0.0632342
Region_132331	chr12	27712236	27712561	325	4	19	37.9524	9.87271	0.853611	0.0692414
Region_132332	chr12	27730594	27730766	172	4	12	38.2653	17.0893	0.809259	0.0968659
Region_132333	chr12	27771056	27771299	243	5	15	38.6463	12.9804	0.591134	0.0938273
Region_132334	chr12	27783217	27783439	222	4	13	32.4218	8.76553	0.874961	0.0717539
Region_132335	chr12	27806795	27807218	423	11	32	97.2585	26.891	0.80739	0.0730308
Region_132336	chr12	27809091	27809424	333	6	23	47.6395	12.0632	0.769122	0.0971028
Region_132337	chr12	27812237	27812812	575	7	24	59.6871	15.3493	0.776298	0.0769916
Region_132338	chr12	27818593	27818899	306	6	15	59.0476	21.6024	0.73365	0.0905563
Region_132339	chr12	27824488	27824910	422	10	36	85.0748	21.9342	0.527013	0.0854936
Region_132340	chr12	27828841	27829244	403	6	12	51.0884	14.1469	0.738753	0.072838
Region_132341	chr12	27829543	27829867	324	6	12	53.932	20.4255	0.763119	0.0696506
Region_132342	chr12	27830506	27830625	119	4	12	34.9456	10.8216	0.855724	0.0621417
Region_132343	chr12	27843765	27843932	167	7	20	59.0816	17.7144	0.589611	0.105931
Region_132344	chr12	27844871	27845190	319	7	14	61.619	18.3704	0.625505	0.0770253
Region_132345	chr12	27851089	27851187	98	4	13	32.2585	9.79033	0.811359	0.0848125
Region_132346	chr12	27863093	27863209	116	4	14	39.5918	14.7652	0.896529	0.0705286
Region_132347	chr12	27909139	27909319	180	6	13	50.415	16.0904	0.712613	0.0839299
Region_132348	chr12	27925113	27925418	305	5	16	39.8095	10.9346	0.687779	0.0838265
Region_132349	chr12	27926806	27926954	148	6	13	47.5238	19.3915	0.628604	0.0865769
Region_132350	chr12	27947931	27948125	194	4	13	33.8027	9.87985	0.801221	0.0955607
Region_132351	chr12	27948679	27948988	309	5	19	44.9252	13.0731	0.765248	0.063101
Region_132352	chr12	27963231	27963708	477	12	35	93.2041	28.1512	0.498503	0.0971441
Region_132353	chr12	27989266	27989522	256	4	14	34.5782	9.10887	0.766337	0.106716
Region_132354	chr12	28127076	28127289	213	4	18	38.1701	9.55401	0.546908	0.120354
Region_132355	chr12	28127441	28127734	293	4	12	33.6463	10.1898	0.679909	0.10848
Region_132356	chr12	28130791	28130996	205	6	19	45.449	13.0106	0.702911	0.110371
Region_132357	chr12	28148471	28148709	238	5	14	41.7007	13.3757	0.493588	0.100737
Region_132358	chr12	28178717	28179129	412	9	28	79.068	20.9496	0.71182	0.0776634
Region_132359	chr12	28243038	28243284	246	6	14	57.2925	21.7376	0.63665	0.0859772
Region_132360	chr12	28247803	28248060	257	6	12	50.551	16.9391	0.598088	0.0974012
Region_132361	chr12	28284716	28284985	269	6	27	55.3741	14.7978	0.690937	0.073434
Region_132362	chr12	28444291	28444518	227	5	14	38.5782	12.7542	0.898474	0.064993
Region_132363	chr12	28478851	28479063	212	5	20	45	13.0237	0.796233	0.0896211
Region_132364	chr12	28512532	28512827	295	6	17	52.7347	13.9747	0.716729	0.0861077
Region_132365	chr12	28561514	28561755	241	9	25	67.7551	19.4664	0.830094	0.0625444
Region_132366	chr12	28566144	28566477	333	5	12	41.5306	11.3357	0.841218	0.0648669
Region_132367	chr12	28568722	28568974	252	5	20	49.0952	13.5704	0.565785	0.111121
Region_132368	chr12	28569513	28569804	291	5	17	41.4626	11.2379	0.296362	0.0985042
Region_132369	chr12	28578051	28578267	216	5	14	43.2789	11.2656	0.747008	0.0884507
Region_132370	chr12	28585040	28585627	587	8	30	68.6122	20.3296	0.797183	0.0705105
Region_132371	chr12	28602902	28603114	212	3	12	26.8435	7.80209	0.520241	0.127797
Region_132372	chr12	28628911	28629032	121	4	12	36.483	11.2313	0.398862	0.15135
Region_132373	chr12	28631893	28632079	186	6	12	52.2585	15.8806	0.356057	0.103212
Region_132374	chr12	28636355	28636644	289	8	31	72.0408	19.1275	0.315737	0.103555
Region_132375	chr12	28689027	28689326	299	5	19	38.8639	9.48296	0.508001	0.103905
Region_132376	chr12	28691616	28691735	119	4	12	34.4218	10.8217	0.327497	0.125339
Region_132377	chr12	28749039	28749173	134	4	12	33.6531	9.97095	0.532947	0.113419
Region_132378	chr12	28765486	28765607	121	3	12	29.2381	8.91	0.614499	0.132252
Region_132379	chr12	28775468	28775777	309	6	14	46.7143	13.8993	0.613676	0.111988
Region_132380	chr12	28777836	28778173	337	5	13	49.9728	12.9762	0.47059	0.106757
Region_132381	chr12	28801805	28802151	346	6	27	53.9864	16.0594	0.524864	0.114284
Region_132382	chr12	28822728	28822918	190	5	12	40.7619	12.3312	0.760491	0.0999308
Region_132383	chr12	28851804	28852230	426	7	15	57.449	15.1202	0.451022	0.0848554
Region_132384	chr12	28857930	28858223	293	5	16	40.9932	10.6646	0.463307	0.120697
Region_132385	chr12	28867320	28867475	155	4	13	33.4286	10.0103	0.259331	0.111332
Region_132386	chr12	28874452	28874746	294	11	32	84.7279	24.6083	0.598458	0.110371
Region_132387	chr12	28926657	28926896	239	6	14	47.6599	14.7521	0.509405	0.085879
Region_132388	chr12	28927085	28927258	173	4	13	33.619	10.0828	0.54125	0.111555
Region_132389	chr12	28946600	28946761	161	4	12	34.034	9.93225	0.329088	0.132157
Region_132390	chr12	28989352	28989435	83	4	17	35.9728	11.3088	0.694543	0.0998667
Region_132391	chr12	28993545	28993960	415	6	17	48.9864	13.8341	0.630562	0.0881836
Region_132392	chr12	29000389	29000526	137	5	16	49.6054	17.3969	0.38011	0.0924289
Region_132393	chr12	29031754	29031992	238	5	15	41.2449	13.2715	0.559211	0.120414
Region_132394	chr12	29052835	29052960	125	3	13	29.619	9.03822	0.481544	0.0994603
Region_132395	chr12	29095898	29096186	288	5	13	37.2517	10.2268	0.692898	0.112231
Region_132396	chr12	29098742	29098863	121	5	16	40.6939	13.185	0.663131	0.0765828
Region_132397	chr12	29100606	29100744	138	4	13	37.102	11.1943	0.7728	0.0952934
Region_132398	chr12	29150227	29150754	527	14	51	130.578	43.5162	0.822919	0.0820569
Region_132399	chr12	29163204	29163530	326	4	15	34.8912	9.21593	0.870092	0.0613016
Region_132400	chr12	29177026	29177289	263	6	18	54.0408	14.1537	0.694471	0.0888293
Region_132401	chr12	29220702	29221357	655	16	59	143.537	43.9237	0.236538	0.100075
Region_132402	chr12	29270496	29270800	304	4	12	29.6667	8.57468	0.632306	0.0996419
Region_132403	chr12	29277080	29277325	245	7	16	52.8571	17.4407	0.812077	0.0959317
Region_132404	chr12	29333636	29333921	285	7	24	55.9456	15.4009	0.853641	0.0929509
Region_132405	chr12	29424870	29425247	377	5	17	45.4966	11.9522	0.461634	0.0978307
Region_132406	chr12	29436695	29437022	327	5	12	38.7959	12.8116	0.741051	0.0725807
Region_132407	chr12	29439560	29439789	229	4	19	35.6599	8.61625	0.314159	0.118696
Region_132408	chr12	29450426	29450651	225	6	17	51.6871	14.1314	0.524395	0.122344
Region_132409	chr12	29453942	29454159	217	5	14	40.6531	13.2389	0.413472	0.108721
Region_132410	chr12	29461631	29461752	121	5	12	39.2245	13.0036	0.620942	0.105591
Region_132411	chr12	29463254	29463448	194	4	12	31.4422	10.0643	0.542444	0.111646
Region_132412	chr12	29491157	29491416	259	4	12	33.6803	10.7391	0.619726	0.100811
Region_132413	chr12	29496220	29496656	436	8	23	71.1837	18.7992	0.60211	0.0785442
Region_132414	chr12	29502848	29503103	255	8	27	72.5578	19.9863	0.829665	0.0601421
Region_132415	chr12	29506657	29506892	235	6	21	49.5374	14.2969	0.305543	0.114952
Region_132416	chr12	29547271	29547498	227	4	15	36.415	10.4762	0.297256	0.131248
Region_132417	chr12	29557407	29557606	199	7	22	59.7959	20.3998	0.827838	0.0871687
Region_132418	chr12	29590413	29590779	366	5	13	38.9932	9.43071	0.678749	0.119975
Region_132419	chr12	29596141	29596322	181	5	14	39.6667	13.0507	0.783044	0.107121
Region_132420	chr12	29600625	29600829	204	5	17	41.2041	13.5105	0.551832	0.143438
Region_132421	chr12	29607120	29607469	349	5	13	45.9796	16.7191	0.382663	0.123103
Region_132422	chr12	29607668	29607896	228	5	14	44.3946	12.7374	0.63062	0.115103
Region_132423	chr12	29609917	29610330	413	12	32	104.735	33.1324	0.632897	0.109842
Region_132424	chr12	29617170	29617366	196	4	12	32.0068	9.36073	0.678602	0.138034
Region_132425	chr12	29640052	29640292	240	7	17	62.7755	23.135	0.805026	0.0905276
Region_132426	chr12	29650622	29650925	303	5	16	42.2041	13.0887	0.754294	0.080646
Region_132427	chr12	29658505	29658653	148	4	14	32.2517	9.23798	0.762306	0.111523
Region_132428	chr12	29663062	29663237	175	5	15	41.9524	13.5396	0.603174	0.131761
Region_132429	chr12	29672691	29672870	179	4	13	38.898	15.4967	0.659348	0.124643
Region_132430	chr12	29677567	29678029	462	8	24	65.0204	17.0099	0.704315	0.1216
Region_132431	chr12	29702527	29703006	479	14	39	120.388	40.4457	0.790315	0.0889455
Region_132432	chr12	29707680	29708005	325	6	15	51.7551	17.7959	0.612382	0.122606
Region_132433	chr12	29709965	29710162	197	4	18	37.8707	10.827	0.588711	0.136534
Region_132434	chr12	29727979	29728218	239	8	24	64.4694	21.4704	0.680893	0.0976899
Region_132435	chr12	29728391	29728780	389	9	30	78.7415	26.8198	0.505415	0.133683
Region_132436	chr12	29734315	29734551	236	4	12	30.8707	10.2264	0.571888	0.158804
Region_132437	chr12	29735672	29736120	448	8	30	76.3673	23.4965	0.657372	0.110203
Region_132438	chr12	29736697	29737256	559	15	33	153.49	52.4598	0.851892	0.0626086
Region_132439	chr12	29752452	29752532	80	4	12	32.0408	11.2906	0.694427	0.148553
Region_132440	chr12	29753299	29753847	548	12	44	118.442	38.8438	0.676653	0.104991
Region_132441	chr12	29761760	29762127	367	7	24	56.2653	15.6167	0.546404	0.121015
Region_132442	chr12	29785133	29785770	637	10	51	91.6803	21.8714	0.593539	0.120674
Region_132443	chr12	29786270	29786421	151	5	12	38.1837	13.251	0.799006	0.103716
Region_132444	chr12	29788876	29789021	145	6	13	46.0204	12.3735	0.65858	0.146484
Region_132445	chr12	29792270	29792510	240	8	17	70.3741	25.3199	0.587108	0.105646
Region_132446	chr12	29833986	29834210	224	4	14	37.2653	11.2172	0.447709	0.128235
Region_132447	chr12	29865046	29865250	204	4	13	35.7823	10.8511	0.66861	0.152969
Region_132448	chr12	29885309	29885521	212	5	14	44.7143	14.7235	0.289101	0.110202
Region_132449	chr12	29930060	29930297	237	3	14	27.2789	6.80429	0.221427	0.103916
Region_132450	chr12	29945708	29946054	346	6	15	47.4422	13.233	0.38043	0.0936461
Region_132451	chr12	29949734	29949943	209	5	15	40.4626	11.306	0.552436	0.10078
Region_132452	chr12	29963235	29963475	240	6	12	47.8299	17.0882	0.655647	0.131339
Region_132453	chr12	29977446	29977669	223	7	27	60.9048	17.2072	0.450771	0.113932
Region_132454	chr12	29981253	29981469	216	8	18	64.7823	26.18	0.706833	0.102171
Region_132455	chr12	30014576	30014807	231	5	15	45.0408	13.0793	0.41675	0.117597
Region_132456	chr12	30016137	30017503	1366	19	90	161.476	30.4447	0.507232	0.100801
Region_132457	chr12	30044278	30044498	220	4	14	37.9456	10.659	0.50985	0.145319
Region_132458	chr12	30055404	30055700	296	10	30	77.7891	23.1973	0.775548	0.0783847
Region_132459	chr12	30056479	30056865	386	7	14	53.8776	16.1622	0.681026	0.0948886
Region_132460	chr12	30059968	30060291	323	5	18	40.3333	11.0969	0.593951	0.128338
Region_132461	chr12	30095466	30095638	172	5	13	39.2245	11.7274	0.544881	0.13734
Region_132462	chr12	30107369	30107602	233	7	18	58.6054	19.3106	0.694278	0.104779
Region_132463	chr12	30108176	30108408	232	5	16	38.2585	11.5142	0.612867	0.116297
Region_132464	chr12	30121326	30121630	304	11	28	91.6939	34.2986	0.724864	0.0872336
Region_132465	chr12	30134266	30135107	841	15	60	118.728	27.7559	0.406334	0.0752638
Region_132466	chr12	30144272	30144610	338	6	19	50.7279	15.0094	0.671313	0.0976619
Region_132467	chr12	30150992	30151123	131	5	21	52.0612	15.8781	0.386897	0.0842844
Region_132468	chr12	30151493	30151625	132	5	12	44.0204	17.5001	0.593801	0.0881983
Region_132469	chr12	30151853	30151973	120	5	12	39.1293	14.4806	0.4346	0.112265
Region_132470	chr12	30155431	30155750	319	6	12	53.3333	17.0299	0.608784	0.129491
Region_132471	chr12	30158272	30158581	309	9	21	81.483	28.1934	0.59735	0.117741
Region_132472	chr12	30170740	30171140	400	6	17	45.1837	12.4053	0.600806	0.116306
Region_132473	chr12	30172734	30173103	369	5	19	48.932	15.8929	0.640705	0.0980721
Region_132474	chr12	30188584	30188747	163	4	13	33.0952	10.7176	0.376448	0.165767
Region_132475	chr12	30215786	30215939	153	4	12	37.9252	12.5671	0.629943	0.116533
Region_132476	chr12	30235894	30236118	224	4	14	33.8912	8.07256	0.566839	0.136791
Region_132477	chr12	30283871	30284208	337	7	25	58.8776	13.558	0.611736	0.0882986
Region_132478	chr12	30296546	30296657	111	6	12	48.3333	19.5597	0.586888	0.100699
Region_132479	chr12	30301791	30302332	541	7	31	60.8571	13.8722	0.756376	0.0764978
Region_132480	chr12	30306385	30306624	239	6	14	55.7143	18.403	0.760655	0.097973
Region_132481	chr12	30320286	30320551	265	7	25	54.7143	13.9215	0.550219	0.1167
Region_132482	chr12	30320880	30321402	522	9	15	81.7959	31.2806	0.637764	0.0915451
Region_132483	chr12	30336973	30337120	147	5	12	42.1293	12.5547	0.78301	0.092707
Region_132484	chr12	30341496	30341932	436	9	31	75	20.8741	0.42939	0.0946453
Region_132485	chr12	30342980	30343115	135	4	12	28.449	8.04881	0.658738	0.124225
Region_132486	chr12	30346673	30346919	246	5	12	40.1088	13.2366	0.425815	0.151015
Region_132487	chr12	30358032	30358270	238	4	14	33.6463	10.4467	0.62419	0.107282
Region_132488	chr12	30411921	30412085	164	3	12	28.8095	8.69209	0.717437	0.111421
Region_132489	chr12	30423394	30423527	133	5	17	50.4558	17.2242	0.753876	0.101319
Region_132490	chr12	30483864	30484003	139	4	13	35.0068	10.8656	0.744518	0.100385
Region_132491	chr12	30485149	30485425	276	5	18	40.517	9.69349	0.862888	0.0729225
Region_132492	chr12	30485666	30485859	193	6	13	49.3265	19.3076	0.901681	0.0686635
Region_132493	chr12	30518856	30519299	443	13	37	105.558	31.3336	0.735402	0.0864948
Region_132494	chr12	30532758	30533156	398	6	21	56.3605	16.2042	0.819311	0.0730152
Region_132495	chr12	30677153	30677410	257	4	13	34.0816	10.7465	0.852736	0.0891997
Region_132496	chr12	30752736	30752947	211	4	14	34.0272	9.2817	0.910821	0.0664265
Region_132497	chr12	30753727	30753885	158	5	15	38.9252	12.0439	0.428425	0.0924056
Region_132498	chr12	30778282	30778518	236	6	21	47.4422	12.2977	0.643888	0.105957
Region_132499	chr12	30794657	30795040	383	8	29	64.1769	19.1224	0.577066	0.114081
Region_132500	chr12	30798951	30799401	450	7	19	55.7483	14.7169	0.811811	0.0628744
Region_132501	chr12	30826617	30827354	737	13	51	109.299	23.4335	0.486049	0.0759489
Region_132502	chr12	30828880	30829164	284	5	19	46.5782	12.4201	0.560869	0.0961972
Region_132503	chr12	30832288	30832552	264	5	18	42.4762	13.3915	0.577093	0.120032
Region_132504	chr12	30836692	30837705	1013	14	55	124.98	28.5318	0.331925	0.0611206
