## Supplemental Tables for "Networks of placental DNA methylation correlate with maternal serum PCB concentrations and child neurodevelopment" (part 12 of 17)

### Sheet: S20. Comethyl_FilteredRegions (continued)
RegionID	chr	start	end	width	n	covMin	covMean	covSD	methMean	methSD
Region_132505	chr12	30840080	30840442	362	7	13	59.0748	20.8383	0.826416	0.0652568
Region_132506	chr12	30845630	30845923	293	5	15	43.9932	14.4855	0.58145	0.0924836
Region_132507	chr12	30849528	30849766	238	7	12	59.6531	16.7113	0.564027	0.113181
Region_132508	chr12	30850672	30850990	318	9	39	75.9864	22.8806	0.316824	0.0684335
Region_132509	chr12	30860301	30860540	239	7	12	57.6463	17.406	0.758583	0.098679
Region_132510	chr12	30860773	30861094	321	5	12	38.6667	11.5553	0.78846	0.0945144
Region_132511	chr12	30870718	30871083	365	5	17	37	11.0683	0.756457	0.131204
Region_132512	chr12	30877361	30877986	625	9	30	71.2177	16.9522	0.669072	0.0756309
Region_132513	chr12	30882011	30882241	230	6	20	57.8776	20.082	0.761752	0.100156
Region_132514	chr12	30889500	30889639	139	5	15	40.7687	13.1899	0.649249	0.139723
Region_132515	chr12	30893703	30893931	228	6	14	46.1361	15.2116	0.75771	0.110672
Region_132516	chr12	30899539	30899871	332	7	20	60.7075	16.5886	0.715685	0.0762117
Region_132517	chr12	30929461	30929961	500	10	26	90.381	26.8492	0.634706	0.0988692
Region_132518	chr12	30932473	30932987	514	8	31	61.5442	13.5648	0.716238	0.113636
Region_132519	chr12	30940693	30941428	735	17	50	169.571	63.6926	0.775771	0.0636543
Region_132520	chr12	30956229	30956386	157	4	14	37.4218	11.4974	0.706154	0.11124
Region_132521	chr12	30959489	30959650	161	8	24	73.4014	32.6469	0.436618	0.137567
Region_132522	chr12	30960655	30960899	244	5	14	40.3197	16.2354	0.524437	0.137303
Region_132523	chr12	30961761	30961956	195	4	13	32.2653	9.09638	0.543604	0.10943
Region_132524	chr12	30966261	30966588	327	5	12	41.4694	16.1255	0.901895	0.063411
Region_132525	chr12	30972997	30973374	377	7	14	66.8027	31.833	0.70938	0.107259
Region_132526	chr12	30974515	30975143	628	14	26	137.027	56.852	0.764981	0.0837549
Region_132527	chr12	30981115	30981509	394	8	22	66.2177	21.8414	0.813585	0.0676666
Region_132528	chr12	30986324	30986625	301	4	14	34.5782	10.0095	0.847988	0.0804592
Region_132529	chr12	30986783	30987054	271	6	17	52.0952	14.0909	0.819941	0.0820784
Region_132530	chr12	31012544	31012983	439	9	33	74.8776	23.8373	0.51588	0.0823788
Region_132531	chr12	31015020	31015331	311	7	26	62.1633	17.4513	0.567068	0.0996825
Region_132532	chr12	31015643	31015873	230	8	14	71.2177	29.889	0.578233	0.108195
Region_132533	chr12	31016074	31016331	257	8	23	66.415	20.6851	0.561376	0.116957
Region_132534	chr12	31016900	31017062	162	4	13	32.1497	9.78981	0.723305	0.107632
Region_132535	chr12	31020800	31021122	322	6	19	51.2177	17.1718	0.73334	0.0881814
Region_132536	chr12	31026245	31026532	287	7	21	58.7347	18.4106	0.268049	0.11818
Region_132537	chr12	31029534	31029888	354	8	36	68.4354	17.1612	0.745251	0.0894661
Region_132538	chr12	31032568	31032883	315	6	13	57.2177	19.7936	0.728074	0.0951762
Region_132539	chr12	31038756	31039271	515	7	26	62.2993	16.9319	0.481988	0.0788627
Region_132540	chr12	31050767	31051049	282	7	17	66.0748	27.6767	0.693408	0.08624
Region_132541	chr12	31057763	31057948	185	4	12	42.9592	15.6257	0.720653	0.0962671
Region_132542	chr12	31066323	31066450	127	3	13	29.2177	7.66286	0.858202	0.0865312
Region_132543	chr12	31075648	31075803	155	5	15	41.8367	14.6876	0.777936	0.0983268
Region_132544	chr12	31098341	31098800	459	7	18	57.7483	13.5616	0.697927	0.0887536
Region_132545	chr12	31111317	31111402	85	5	12	36.4898	13.0853	0.593792	0.116478
Region_132546	chr12	31349297	31349458	161	5	12	37.7007	14.4248	0.867718	0.0601887
Region_132547	chr12	31356006	31356125	119	6	15	46.7755	15.4786	0.701177	0.0990473
Region_132548	chr12	31362027	31362420	393	7	18	61.1837	22.4926	0.462398	0.0919332
Region_132549	chr12	31369788	31370288	500	15	48	122.476	33.938	0.138938	0.0723013
Region_132550	chr12	31370500	31370969	469	8	26	68.1156	22.4547	0.306072	0.072985
Region_132551	chr12	31412249	31412508	259	5	16	40.0408	12.9894	0.814286	0.082308
Region_132552	chr12	31428424	31428727	303	9	18	68.5374	19.8719	0.867764	0.0616667
Region_132553	chr12	31435406	31435596	190	5	14	41.9524	12.6276	0.899342	0.0635743
Region_132554	chr12	31448782	31448979	197	4	12	33.6939	9.79	0.834681	0.072723
Region_132555	chr12	31526213	31526511	298	4	12	33.9388	9.0835	0.359637	0.0950061
Region_132556	chr12	31534497	31534799	302	4	14	35.898	10.4493	0.817155	0.0814649
Region_132557	chr12	31626244	31626571	327	6	17	55.0612	20.0381	0.781884	0.0890878
Region_132558	chr12	31644260	31644731	471	12	40	108.782	45.1063	0.714504	0.0911698
Region_132559	chr12	31647241	31647400	159	7	20	58.6327	17.539	0.162024	0.062748
Region_132560	chr12	31652152	31652402	250	10	30	89.9388	30.4078	0.630502	0.146166
Region_132561	chr12	31656301	31656766	465	8	18	62.6871	15.8757	0.805644	0.0728545
Region_132562	chr12	31729477	31729662	185	11	32	80.6259	25.3002	0.173607	0.113712
Region_132563	chr12	31748562	31748834	272	6	16	46.1837	13.8846	0.931706	0.0607882
Region_132564	chr12	31782100	31782350	250	10	18	91.2313	40.9356	0.697316	0.0847185
Region_132565	chr12	31804649	31804831	182	8	23	64.2041	21.8158	0.791986	0.0781959
Region_132566	chr12	31810302	31810547	245	5	12	39.2517	15.4458	0.928599	0.0654911
Region_132567	chr12	31845439	31845909	470	7	24	53.7619	13.6288	0.186519	0.104021
Region_132568	chr12	31858150	31858292	142	4	12	36.9524	11.2951	0.817847	0.129323
Region_132569	chr12	31881683	31881925	242	6	16	50.5782	16.9951	0.822713	0.0881659
Region_132570	chr12	31936804	31937047	243	4	17	31.2109	8.61365	0.860221	0.0747158
Region_132571	chr12	31955039	31955165	126	5	12	43.0884	14.812	0.920101	0.0608431
Region_132572	chr12	31958458	31958665	207	6	13	51.6871	18.2242	0.619668	0.0895979
Region_132573	chr12	31962819	31963041	222	8	16	60.5238	20.4341	0.775413	0.095891
Region_132574	chr12	31966233	31966365	132	4	12	32.7959	9.35959	0.90088	0.0786885
Region_132575	chr12	32005532	32006013	481	6	16	45.8571	12.2943	0.705256	0.103258
Region_132576	chr12	32024057	32024330	273	9	20	68.0816	19.6125	0.318638	0.140913
Region_132577	chr12	32025120	32025641	521	9	29	68.6327	19.789	0.806328	0.0612172
Region_132578	chr12	32036740	32037003	263	5	14	40.3673	11.809	0.801705	0.0847071
Region_132579	chr12	32039353	32039560	207	6	15	51.2245	21.3069	0.724405	0.0976924
Region_132580	chr12	32048168	32048464	296	4	12	34.1973	10.8512	0.914383	0.0861488
Region_132581	chr12	32065268	32065459	191	5	14	37.8163	10.7646	0.499546	0.111678
Region_132582	chr12	32066610	32067192	582	7	19	53.8571	13.847	0.822565	0.0669516
Region_132583	chr12	32083161	32083306	145	5	14	41.1156	13.16	0.880792	0.0735658
Region_132584	chr12	32084386	32084690	304	7	20	54.8503	15.8535	0.658288	0.0868084
Region_132585	chr12	32088758	32089079	321	7	16	55.9388	15.8612	0.826638	0.0650177
Region_132586	chr12	32105701	32106030	329	5	15	39.6054	9.54051	0.251112	0.0972165
Region_132587	chr12	32118370	32118577	207	5	13	47.0748	16.3879	0.770866	0.0731275
Region_132588	chr12	32126304	32126478	174	5	12	44.3197	17.2595	0.743154	0.109593
Region_132589	chr12	32156223	32156556	333	5	16	43.0476	12.375	0.454873	0.111323
Region_132590	chr12	32162565	32162846	281	4	16	34.9388	9.41961	0.823841	0.089305
Region_132591	chr12	32164920	32165060	140	5	14	40.1565	14.3454	0.808208	0.0829837
Region_132592	chr12	32192000	32192304	304	5	16	39.3605	12.0245	0.763686	0.0851365
Region_132593	chr12	32199772	32200051	279	4	14	32.3741	8.76732	0.713008	0.105991
Region_132594	chr12	32212581	32212782	201	6	16	48.0952	14.9462	0.63974	0.0918714
Region_132595	chr12	32213066	32213260	194	6	18	47.0544	14.0604	0.792641	0.0907515
Region_132596	chr12	32216301	32216572	271	6	14	44.5986	12.9423	0.623465	0.121922
Region_132597	chr12	32217887	32218138	251	6	16	58.8435	20.6639	0.692446	0.0943844
Region_132598	chr12	32227862	32228203	341	8	22	69.2789	21.0022	0.819933	0.0627165
Region_132599	chr12	32250116	32250348	232	5	17	45.8095	11.5238	0.788014	0.073972
Region_132600	chr12	32252569	32252870	301	6	19	51.4082	14.9926	0.823777	0.0750892
Region_132601	chr12	32253850	32254346	496	12	36	132.15	60.8612	0.922295	0.06207
Region_132602	chr12	32258467	32258665	198	7	17	57.381	22.3203	0.747237	0.081958
Region_132603	chr12	32260933	32261264	331	5	13	43.3061	12.7126	0.752355	0.0926094
Region_132604	chr12	32268262	32268527	265	7	16	56.1905	16.388	0.851012	0.0697163
Region_132605	chr12	32282708	32282945	237	6	20	55.5102	17.5746	0.825232	0.0705501
Region_132606	chr12	32284478	32284921	443	10	46	84.1429	21.5337	0.726434	0.0778539
Region_132607	chr12	32299488	32299806	318	5	15	40.1224	10.505	0.916767	0.0632715
Region_132608	chr12	32299977	32300293	316	6	16	44.9388	11.8155	0.889848	0.0759709
Region_132609	chr12	32302132	32302391	259	6	12	52.4014	16.4111	0.567695	0.10445
Region_132610	chr12	32303394	32303623	229	4	14	34.9116	10.2723	0.910906	0.0792233
Region_132611	chr12	32309652	32310002	350	6	24	52.1565	13.1189	0.759158	0.0799333
Region_132612	chr12	32310270	32310620	350	6	17	44.6054	11.5827	0.809706	0.0926365
Region_132613	chr12	32313701	32313878	177	4	14	34.6054	10.9885	0.627281	0.11364
Region_132614	chr12	32344171	32344509	338	7	19	63.5918	18.7144	0.766639	0.0602062
Region_132615	chr12	32357349	32357711	362	5	22	40.3401	10.4196	0.884429	0.0620197
Region_132616	chr12	32364453	32364741	288	4	12	40.2381	11.8347	0.489967	0.109179
Region_132617	chr12	32364957	32365109	152	7	15	52.6939	20.9659	0.645235	0.0926754
Region_132618	chr12	32369158	32369315	157	4	14	34.4354	10.2637	0.676612	0.182406
Region_132619	chr12	32446680	32446843	163	7	13	56.7823	18.8892	0.353062	0.116892
Region_132620	chr12	32468447	32468602	155	4	12	40.3401	13.4885	0.717509	0.112121
Region_132621	chr12	32468970	32469163	193	5	14	39.8571	11.7024	0.869682	0.0859899
Region_132622	chr12	32478753	32479014	261	5	20	44.6327	12.6951	0.860441	0.0663708
Region_132623	chr12	32506469	32506743	274	5	15	50.9728	22.1767	0.693837	0.0857166
Region_132624	chr12	32507432	32507642	210	6	20	54.898	16.2374	0.648385	0.114439
Region_132625	chr12	32527251	32527410	159	4	12	35.8503	10.8226	0.76445	0.0781116
Region_132626	chr12	32548798	32548971	173	6	12	51.1429	17.5499	0.649355	0.131127
Region_132627	chr12	32558316	32558690	374	5	21	40.9252	11.2494	0.84781	0.0719193
Region_132628	chr12	32561940	32562170	230	7	16	58.585	20.2619	0.789296	0.110916
Region_132629	chr12	32566398	32566606	208	5	16	43.8639	15.7126	0.880757	0.073866
Region_132630	chr12	32670677	32670952	275	9	25	72.6327	19.8726	0.779883	0.0816041
Region_132631	chr12	32672741	32673140	399	11	27	90.4354	31.8769	0.800635	0.0671471
Region_132632	chr12	32735411	32735735	324	6	18	47.8299	13.4074	0.818439	0.0665742
Region_132633	chr12	32749823	32750001	178	5	17	38.9524	12.0594	0.81493	0.0601281
Region_132634	chr12	32757639	32757935	296	5	21	45.5306	12.3634	0.879696	0.0663827
Region_132635	chr12	32779696	32779843	147	5	13	40.5578	13.8109	0.69625	0.104938
Region_132636	chr12	32792515	32793101	586	11	37	100.633	30.7444	0.839765	0.0695534
Region_132637	chr12	32822370	32822659	289	5	15	43.7755	11.7198	0.300789	0.115046
Region_132638	chr12	32885130	32885391	261	5	18	46.0612	16.3946	0.510952	0.100215
Region_132639	chr12	32894218	32894388	170	4	12	32.6531	11.1869	0.574735	0.132935
Region_132640	chr12	32922085	32922370	285	6	24	51.7007	15.5618	0.870493	0.0625343
Region_132641	chr12	32922983	32923256	273	4	14	32.2177	8.52435	0.792453	0.0881414
Region_132642	chr12	32935725	32936052	327	4	12	37.5034	11.8364	0.841572	0.0722431
Region_132643	chr12	32942569	32942837	268	5	14	38.1156	13.461	0.441923	0.128225
Region_132644	chr12	33002049	33002360	311	4	16	35.1633	10.0995	0.863453	0.0649438
Region_132645	chr12	33142225	33142471	246	5	18	47.4898	12.5077	0.857073	0.06277
Region_132646	chr12	33176671	33176965	294	6	17	51.8367	15.3788	0.863241	0.0651888
Region_132647	chr12	33317061	33317314	253	6	17	46.0272	14.9703	0.821581	0.0840933
Region_132648	chr12	33377241	33377362	121	7	18	56.4762	20.8614	0.780891	0.0804804
Region_132649	chr12	33396828	33397010	182	5	14	40.4626	13.9854	0.761451	0.0955596
Region_132650	chr12	33437736	33438114	378	10	27	89.4966	28.3448	0.400688	0.123168
Region_132651	chr12	33438329	33438729	400	19	33	157.646	53.0247	0.390512	0.0988092
Region_132652	chr12	33440564	33440816	252	7	16	55.8912	18.0623	0.878223	0.0613457
Region_132653	chr12	33456468	33456681	213	6	13	50.2381	15.4992	0.343999	0.0824133
Region_132654	chr12	33484677	33484916	239	5	13	39.898	12.7289	0.477841	0.123261
Region_132655	chr12	33672295	33672747	452	9	26	70.4014	18.5567	0.771804	0.0704744
Region_132656	chr12	33966312	33967001	689	16	45	130.918	34.1853	0.645431	0.068528
Region_132657	chr12	33972988	33973263	275	5	16	40.1088	10.8357	0.469909	0.104629
Region_132658	chr12	33997752	33997934	182	4	12	30.9592	9.98689	0.383901	0.133401
Region_132659	chr12	34038345	34038491	146	4	12	40.0612	11.258	0.271771	0.10133
Region_132660	chr12	34065131	34065346	215	6	12	49.2857	20.0308	0.686286	0.101606
Region_132661	chr12	34122184	34122617	433	7	22	60.6259	19.6037	0.363808	0.0732378
Region_132662	chr12	34180639	34180749	110	4	12	43.381	16.3734	0.492388	0.103514
Region_132663	chr12	34210717	34210959	242	15	25	129.673	51.0992	0.776554	0.0759332
Region_132664	chr12	34216970	34217109	139	6	14	46.4558	13.7024	0.841966	0.0698906
Region_132665	chr12	34218301	34218427	126	5	14	39.3061	12.4739	0.110835	0.0798492
Region_132666	chr12	34219769	34220038	269	6	15	54.517	25.8688	0.809845	0.105622
Region_132667	chr12	34236050	34236107	57	4	15	46.7755	18.0075	0.732398	0.116935
Region_132668	chr12	34239461	34239541	80	5	13	42.2721	15.3857	0.756144	0.0875737
Region_132669	chr12	34243064	34243262	198	6	16	46.483	12.8954	0.664897	0.0953973
Region_132670	chr12	34245019	34245185	166	6	17	45.585	13.513	0.545577	0.115866
Region_132671	chr12	34246238	34246499	261	5	16	46.551	14.2925	0.407433	0.108337
Region_132672	chr12	34249310	34249509	199	9	16	77.8435	32.7014	0.711801	0.100597
Region_132673	chr12	34255407	34255503	96	4	14	31.2109	9.70117	0.629972	0.130584
Region_132674	chr12	34267038	34267155	117	4	14	36.517	11.5464	0.284613	0.141619
Region_132675	chr12	34269243	34269577	334	5	21	39.7279	10.0516	0.40099	0.0992127
Region_132676	chr12	34269780	34270083	303	5	23	47.4014	12.9888	0.389356	0.0820081
Region_132677	chr12	34271001	34271528	527	9	34	71.6395	17.4924	0.41441	0.0982499
Region_132678	chr12	34272988	34273212	224	5	15	36.6871	11.0185	0.532087	0.0844851
Region_132679	chr12	34275598	34275719	121	6	16	47.5578	18.2543	0.773685	0.0977073
Region_132680	chr12	34276226	34276955	729	9	22	69.5986	22.7116	0.452913	0.0778999
Region_132681	chr12	34292590	34292944	354	10	19	82.1837	31.7356	0.453923	0.0899579
Region_132682	chr12	34293699	34294048	349	9	15	83.5646	40.629	0.685581	0.0916794
Region_132683	chr12	34294948	34295366	418	15	30	143.741	62.7098	0.500317	0.0781492
Region_132684	chr12	34299010	34299242	232	7	13	56.2245	24.433	0.361099	0.132665
Region_132685	chr12	34299966	34300119	153	8	13	66.932	30.3048	0.197951	0.104626
Region_132686	chr12	34302782	34303283	501	13	23	116.048	51.8895	0.336797	0.110996
Region_132687	chr12	34303845	34304374	529	15	33	141.803	65.9922	0.338688	0.13295
Region_132688	chr12	34304896	34305593	697	32	103	295.177	126.983	0.42328	0.10115
Region_132689	chr12	34307233	34307513	280	12	12	103.129	40.7154	0.272447	0.0944741
Region_132690	chr12	34309419	34309789	370	10	22	87.3469	36.6968	0.40513	0.114599
Region_132691	chr12	34310836	34311239	403	18	46	158.109	68.0071	0.229041	0.0812447
Region_132692	chr12	34315283	34315601	318	9	28	77.9728	27.1306	0.371028	0.108586
Region_132693	chr12	34316416	34317297	881	19	56	163.408	61.6177	0.402803	0.0856628
Region_132694	chr12	34320810	34320995	185	6	12	53.8299	25.4863	0.309873	0.109821
Region_132695	chr12	34321491	34322065	574	18	54	154.898	60.0011	0.449676	0.0873702
Region_132696	chr12	34324278	34324887	609	21	52	181.204	68.1827	0.448396	0.0825706
Region_132697	chr12	34325282	34325726	444	10	24	88.0068	39.1451	0.227854	0.0733069
Region_132698	chr12	34326524	34326859	335	9	16	82.3401	37.5106	0.45542	0.118608
Region_132699	chr12	34329324	34329556	232	9	14	78.9592	37.0168	0.292712	0.118514
Region_132700	chr12	34329923	34330238	315	8	24	71.8503	28.9443	0.293847	0.0953722
Region_132701	chr12	34332417	34332595	178	6	12	51.9456	24.53	0.433697	0.121838
Region_132702	chr12	34392930	34393094	164	7	14	57.0748	24.138	0.393512	0.126028
Region_132703	chr12	34462173	34462311	138	4	14	32.7755	10.2835	0.415668	0.112967
Region_132704	chr12	34521967	34522392	425	9	35	72.0408	17.4167	0.290179	0.0751646
Region_132705	chr12	34523806	34523977	171	6	16	49.5306	16.0339	0.32613	0.112239
Region_132706	chr12	34529121	34529284	163	5	12	42.1497	13.0176	0.295292	0.11304
Region_132707	chr12	34596094	34596281	187	6	15	45.9048	16.3382	0.473015	0.110853
Region_132708	chr12	34597467	34598416	949	24	61	208.422	76.9708	0.325713	0.0677366
Region_132709	chr12	34619915	34620076	161	4	15	37.4762	11.5938	0.464319	0.110913
Region_132710	chr12	34625168	34625326	158	5	13	41.932	14.761	0.156653	0.0787406
Region_132711	chr12	34628217	34628445	228	5	13	39.2789	13.5119	0.347866	0.117074
Region_132712	chr12	34628661	34629018	357	5	12	44.4558	13.9413	0.266802	0.0899399
Region_132713	chr12	36162712	36162880	168	4	12	57.1905	17.3637	0.798185	0.0788292
Region_132714	chr12	36967470	36967683	213	6	16	120.224	40.5111	0.748787	0.0605657
Region_132715	chr12	37162292	37162450	158	3	29	84.2721	30.1881	0.810999	0.0679765
Region_132716	chr12	37237824	37238064	240	6	25	79.1837	50.984	0.71637	0.0721687
Region_132717	chr12	37323803	37324050	247	9	20	68.9524	22.034	0.546868	0.0918558
Region_132718	chr12	37433153	37433340	187	3	12	28.2177	8.52757	0.476066	0.127398
Region_132719	chr12	37489950	37490185	235	4	14	32.9116	9.12315	0.846996	0.0781556
Region_132720	chr12	37535196	37535559	363	9	13	73.068	22.2992	0.874595	0.0656667
Region_132721	chr12	37542744	37543208	464	6	12	47.381	15.7842	0.658167	0.0808335
Region_132722	chr12	37572897	37573159	262	6	14	46.0884	14.9387	0.697049	0.0961503
Region_132723	chr12	37578763	37579134	371	4	12	31.4286	8.67606	0.730239	0.103956
Region_132724	chr12	37581770	37581899	129	7	14	57.4694	21.9043	0.606356	0.109293
Region_132725	chr12	37893736	37894137	401	7	19	58.4558	16.1785	0.233373	0.0747618
Region_132726	chr12	37896018	37896311	293	7	15	57.449	18.6625	0.525506	0.0929183
Region_132727	chr12	37897930	37898096	166	4	17	37.7687	10.3679	0.53467	0.12344
Region_132728	chr12	38054262	38054694	432	20	67	158.524	47.5919	0.700005	0.078129
Region_132729	chr12	38057020	38057245	225	7	22	57.2653	19.4314	0.151847	0.0889582
Region_132730	chr12	38078746	38079182	436	12	53	106.15	31.4978	0.746759	0.0675586
Region_132731	chr12	38096792	38097013	221	3	12	27.4354	7.90619	0.770377	0.0915337
Region_132732	chr12	38113595	38113838	243	6	13	51.4762	16.3252	0.803943	0.0736717
Region_132733	chr12	38118897	38119033	136	4	14	61.8027	31.4496	0.890672	0.0694628
Region_132734	chr12	38129293	38129500	207	4	13	32.4558	9.39486	0.671433	0.113779
Region_132735	chr12	38137030	38137287	257	6	13	44.415	14.3812	0.83062	0.0923835
Region_132736	chr12	38139472	38139607	135	6	15	48.2109	18.9633	0.672443	0.0805517
Region_132737	chr12	38145574	38145727	153	4	13	32.9184	10.5457	0.873208	0.066426
Region_132738	chr12	38207369	38207561	192	5	12	43.0612	15.2734	0.765412	0.0995944
Region_132739	chr12	38304188	38304349	161	4	12	32.5306	9.02152	0.836057	0.0928967
Region_132740	chr12	38401283	38401680	397	8	32	63.4626	15.1374	0.841818	0.0693576
Region_132741	chr12	38519050	38519298	248	4	13	36.8299	9.59193	0.553134	0.0899579
Region_132742	chr12	38544248	38544293	45	4	12	37.1224	12.1028	0.812105	0.0849404
Region_132743	chr12	38566899	38567175	276	6	16	54.6395	16.9766	0.766931	0.086468
Region_132744	chr12	38608957	38609468	511	5	17	41.8844	10.4019	0.761234	0.0942744
Region_132745	chr12	38803501	38803764	263	4	27	103.456	50.3775	0.59793	0.0815066
Region_132746	chr12	38878042	38878308	266	5	16	45.7143	13.7746	0.794002	0.0854552
Region_132747	chr12	38937675	38937959	284	6	23	48.7347	15.0024	0.716842	0.0700346
Region_132748	chr12	39044519	39044733	214	4	15	33.4286	8.5408	0.680524	0.0751171
Region_132749	chr12	39061678	39061945	267	6	14	49.449	15.192	0.218611	0.122593
Region_132750	chr12	39064724	39064965	241	6	19	47.6395	12.4113	0.358953	0.0909071
Region_132751	chr12	39092991	39093175	184	5	12	37.517	11.8665	0.912857	0.060908
Region_132752	chr12	39145690	39146141	451	10	34	90.1088	24.1928	0.28274	0.0729712
Region_132753	chr12	39189365	39189525	160	5	13	43.2857	13.3581	0.844845	0.0852919
Region_132754	chr12	39217746	39217952	206	4	15	34.4626	10.4569	0.704489	0.0971974
Region_132755	chr12	39230365	39230584	219	5	15	43.5374	16.8309	0.731637	0.087686
Region_132756	chr12	39265187	39265435	248	5	13	40.2585	12.1774	0.879355	0.0693977
Region_132757	chr12	39318975	39319332	357	4	12	32.9524	9.49862	0.835478	0.0719749
Region_132758	chr12	39342685	39342951	266	4	15	29.932	8.57174	0.886989	0.0725566
Region_132759	chr12	39411983	39412175	192	5	14	44.6667	14.0729	0.861206	0.0791275
Region_132760	chr12	39448584	39448772	188	6	13	47.619	13.6695	0.80163	0.0881174
Region_132761	chr12	39459111	39459591	480	7	13	57.068	18.1639	0.515257	0.0858491
Region_132762	chr12	39488901	39489110	209	5	13	49.2313	14.3054	0.606542	0.103166
Region_132763	chr12	39496416	39496667	251	4	15	34.5238	9.76037	0.749305	0.0806808
Region_132764	chr12	39500995	39501255	260	3	12	27.1905	7.75245	0.865972	0.0768286
Region_132765	chr12	39538547	39538839	292	9	20	69.3537	26.0368	0.731633	0.110094
Region_132766	chr12	39619069	39619468	399	9	30	83.6667	21.0158	0.519377	0.0722769
Region_132767	chr12	39625714	39626117	403	12	42	105.259	36.8118	0.794955	0.0620512
Region_132768	chr12	39633689	39633834	145	5	14	39.5442	15.7894	0.793181	0.0805743
Region_132769	chr12	39726733	39726915	182	5	16	45.0544	12.441	0.51602	0.0988494
Region_132770	chr12	39742648	39743089	441	7	25	58.4694	17.3633	0.811075	0.0776016
Region_132771	chr12	39777481	39778004	523	8	22	67.1565	23.8909	0.791412	0.067358
Region_132772	chr12	39831194	39831292	98	4	15	36.102	10.1541	0.872297	0.0746247
Region_132773	chr12	39874075	39874483	408	4	13	30.2857	7.58423	0.801682	0.0709037
Region_132774	chr12	39978316	39978491	175	14	20	116.85	46.1321	0.876425	0.109897
Region_132775	chr12	39997921	39998138	217	5	12	38.4626	12.0497	0.872357	0.072934
Region_132776	chr12	39998987	39999372	385	5	14	40.6463	11.8748	0.844985	0.0646712
Region_132777	chr12	40011680	40011933	253	5	14	39.7279	12.9792	0.529803	0.0841412
Region_132778	chr12	40107927	40108154	227	12	32	98.2857	33.3103	0.220064	0.0976328
Region_132779	chr12	40108951	40109369	418	6	21	49.6122	12.3124	0.680698	0.0902833
Region_132780	chr12	40125959	40126227	268	5	18	42.5306	13.9595	0.764732	0.0915118
Region_132781	chr12	40129402	40129648	246	5	16	46.3333	13.9477	0.731123	0.0826247
Region_132782	chr12	40131183	40131399	216	6	16	50.1497	14.5768	0.351446	0.106196
Region_132783	chr12	40147816	40148077	261	5	14	40.8163	12.1119	0.542993	0.113604
Region_132784	chr12	40174737	40174979	242	6	17	51.0068	15.6929	0.658559	0.0954544
Region_132785	chr12	40175635	40175912	277	4	13	31.3197	9.04099	0.674704	0.117191
Region_132786	chr12	40176847	40177111	264	7	19	54.3469	16.2416	0.727141	0.101776
Region_132787	chr12	40225399	40225812	413	9	30	66.5714	18.2408	0.273492	0.0809651
Region_132788	chr12	40241149	40241202	53	4	12	33.6599	12.7572	0.853787	0.083107
Region_132789	chr12	40258528	40258694	166	5	12	38.517	12.1217	0.560157	0.135987
Region_132790	chr12	40267259	40267546	287	5	17	44.4558	13.069	0.499405	0.11995
Region_132791	chr12	40276492	40276632	140	5	12	40.8707	12.8837	0.624244	0.124321
Region_132792	chr12	40310497	40310631	134	6	15	50.7823	16.2639	0.780706	0.116095
Region_132793	chr12	40324957	40325273	316	6	20	50.5646	14.9968	0.602045	0.0862165
Region_132794	chr12	40334814	40335140	326	6	20	48.7755	13.5059	0.683368	0.133912
Region_132795	chr12	40376778	40376984	206	4	12	34.1701	10.7966	0.902823	0.0782887
Region_132796	chr12	40401610	40401828	218	4	16	38.0204	10.8024	0.573498	0.123709
Region_132797	chr12	40425315	40425633	318	7	19	55.6871	16.5293	0.562465	0.106182
Region_132798	chr12	40494417	40494617	200	6	14	55.8912	19.938	0.593828	0.114888
Region_132799	chr12	40502890	40503037	147	4	14	35.6259	11.3465	0.634713	0.132718
Region_132800	chr12	40510010	40510221	211	6	16	52.1156	17.3389	0.73713	0.109779
Region_132801	chr12	40523334	40523463	129	4	12	33.585	10.8355	0.665882	0.139514
Region_132802	chr12	40533260	40533446	186	4	12	35.8571	10.5031	0.534309	0.113995
Region_132803	chr12	40540141	40540406	265	6	18	51.0204	14.3166	0.623486	0.107527
Region_132804	chr12	40622032	40622269	237	4	13	29.9524	8.95754	0.637228	0.0982763
Region_132805	chr12	40626456	40626725	269	6	16	48.9456	14.3258	0.503266	0.127907
Region_132806	chr12	40693508	40694095	587	18	77	161.313	38.5517	0.299688	0.0883931
Region_132807	chr12	40720654	40720821	167	6	17	45.7211	13.6215	0.621664	0.100202
Region_132808	chr12	40729409	40729628	219	4	13	39.1973	12.0078	0.542158	0.162318
Region_132809	chr12	40785963	40786163	200	5	17	45.8435	12.7659	0.479211	0.111317
Region_132810	chr12	40797746	40797978	232	4	14	34.1497	8.64629	0.427945	0.128976
Region_132811	chr12	40827887	40828533	646	14	51	126.728	31.5633	0.306496	0.0764819
Region_132812	chr12	40911359	40911570	211	7	12	58.7755	20.8342	0.534778	0.135079
Region_132813	chr12	40927150	40927576	426	7	17	58.2789	15.6769	0.625983	0.0809919
Region_132814	chr12	40929962	40930169	207	5	15	42.5034	12.7974	0.811632	0.0854265
Region_132815	chr12	40956200	40956384	184	5	17	38.517	10.4674	0.781059	0.135862
Region_132816	chr12	40970952	40971192	240	4	12	33.0408	8.9633	0.615358	0.112861
Region_132817	chr12	41065982	41066127	145	3	13	27.1293	7.79908	0.736151	0.137326
Region_132818	chr12	41076035	41076414	379	9	38	76.2585	21.47	0.370109	0.10689
Region_132819	chr12	41094920	41095163	243	4	14	32.449	10.0193	0.378565	0.131556
Region_132820	chr12	41187591	41188179	588	13	35	103.66	30.0899	0.432611	0.0896339
Region_132821	chr12	41189263	41189656	393	11	30	89.7687	30.3112	0.0990363	0.0658254
Region_132822	chr12	41222058	41222443	385	5	18	53.7959	15.0724	0.403246	0.107389
Region_132823	chr12	41233264	41233488	224	4	13	33.3061	9.71978	0.818496	0.117836
Region_132824	chr12	41262037	41262403	366	7	14	66	18.8683	0.516788	0.107122
Region_132825	chr12	41277379	41277678	299	8	27	71.3605	22.5592	0.425409	0.0635202
Region_132826	chr12	41283581	41283761	180	5	16	44.449	13.8614	0.505699	0.126659
Region_132827	chr12	41288032	41288336	304	4	13	33.7007	8.86459	0.720099	0.119636
Region_132828	chr12	41292960	41293079	119	4	12	31.5646	10.1469	0.645375	0.103936
Region_132829	chr12	41313451	41313644	193	4	12	32.449	10.1672	0.40438	0.121142
Region_132830	chr12	41319748	41320432	684	10	39	90.2857	22.3082	0.459637	0.0920011
Region_132831	chr12	41354855	41355049	194	4	16	37.0476	10.1606	0.540753	0.11685
Region_132832	chr12	41403158	41403583	425	8	30	65.483	16.4001	0.546478	0.106356
Region_132833	chr12	41425042	41425213	171	3	14	28.381	8.66131	0.460991	0.122454
Region_132834	chr12	41433464	41433629	165	5	16	43.1973	11.5934	0.605487	0.120131
Region_132835	chr12	41466937	41467112	175	5	18	40.7279	12.5685	0.533161	0.140042
Region_132836	chr12	41488111	41488298	187	4	14	36.4762	12.0588	0.563865	0.117935
Region_132837	chr12	41490975	41491436	461	6	22	47.4966	12.0923	0.518494	0.124046
Region_132838	chr12	41505068	41505426	358	6	25	49.1088	11.8409	0.621896	0.109766
Region_132839	chr12	41519514	41519752	238	4	17	34.9728	9.51851	0.710186	0.163369
Region_132840	chr12	41545894	41546478	584	9	37	78.5918	17.5409	0.543255	0.112625
Region_132841	chr12	41557320	41557853	533	8	19	73.9864	18.4365	0.5638	0.114268
Region_132842	chr12	41558040	41558209	169	4	12	36.6667	12.6092	0.519509	0.148898
Region_132843	chr12	41563149	41563387	238	10	33	91.1905	28.9294	0.651445	0.121357
Region_132844	chr12	41573188	41573578	390	12	31	101.184	35.9943	0.505909	0.107821
Region_132845	chr12	41579410	41579493	83	3	12	31.4558	11.8906	0.332039	0.12922
Region_132846	chr12	41584044	41584088	44	5	14	40.585	15.2804	0.727633	0.125035
Region_132847	chr12	41591625	41591718	93	5	12	41.9932	15.3174	0.681784	0.113908
Region_132848	chr12	41605738	41606283	545	13	50	125.027	34.2719	0.696941	0.0943003
Region_132849	chr12	41606857	41606994	137	6	13	48.2449	14.7335	0.729582	0.0812419
Region_132850	chr12	41614337	41614611	274	6	15	48.3401	14.6041	0.501927	0.110318
Region_132851	chr12	41616444	41616689	245	8	28	67.7483	19.106	0.527224	0.122721
Region_132852	chr12	41647563	41647823	260	8	21	65.5442	23.4615	0.768865	0.109661
Region_132853	chr12	41653122	41653373	251	6	21	45.6871	13.5726	0.578384	0.109801
Region_132854	chr12	41661447	41661620	173	4	12	33.4014	10.034	0.742507	0.117547
Region_132855	chr12	41766835	41767154	319	5	13	37.966	10.4602	0.30621	0.121026
Region_132856	chr12	41795188	41795508	320	6	22	54.2653	13.6599	0.532345	0.0993861
Region_132857	chr12	41795665	41796097	432	10	37	91.7211	26.7141	0.687157	0.0935456
Region_132858	chr12	41796386	41796757	371	7	23	64.4762	17.0496	0.685329	0.0849885
Region_132859	chr12	41807340	41807559	219	5	12	38.6327	11.4868	0.590579	0.100608
Region_132860	chr12	41817367	41817557	190	5	14	39.8844	12.4848	0.771847	0.121279
Region_132861	chr12	41818542	41818610	68	4	16	38.5578	12.3517	0.779439	0.108867
Region_132862	chr12	41859011	41859447	436	7	28	60.9184	14.5039	0.763946	0.0987236
Region_132863	chr12	41862749	41863058	309	7	16	58.1837	17.5136	0.684448	0.10497
Region_132864	chr12	41869268	41869590	322	5	16	44.8844	11.2807	0.62388	0.131735
Region_132865	chr12	41870033	41870464	431	8	21	59.9116	16.5724	0.786437	0.107263
Region_132866	chr12	41904039	41904264	225	4	13	32.8435	9.75923	0.779945	0.105529
Region_132867	chr12	41932241	41932447	206	8	17	70.0204	30.2871	0.674143	0.108688
Region_132868	chr12	41932861	41933072	211	11	19	98.1293	44.6296	0.380091	0.17608
Region_132869	chr12	41942758	41943199	441	8	28	75.3537	20.0605	0.678347	0.0941028
Region_132870	chr12	41986494	41986694	200	3	12	26.9048	7.65733	0.641365	0.127986
Region_132871	chr12	41989464	41989717	253	4	14	29.7483	7.27902	0.726202	0.0932816
Region_132872	chr12	41989950	41990210	260	4	16	33.2517	9.37999	0.661559	0.0652792
Region_132873	chr12	41996664	41996849	185	4	14	35.2313	12.0831	0.772316	0.0954505
Region_132874	chr12	42032043	42032107	64	3	12	26.9252	8.61194	0.770851	0.123758
Region_132875	chr12	42145687	42145951	264	6	20	46.7755	15.6847	0.722516	0.0979826
Region_132876	chr12	42247381	42247695	314	5	14	42.8367	12.1153	0.659813	0.0787226
Region_132877	chr12	42268304	42268505	201	5	16	39.3741	11.2098	0.89975	0.0700257
Region_132878	chr12	42269379	42269673	294	4	17	33.4966	9.00257	0.795449	0.0868028
Region_132879	chr12	42287164	42287412	248	7	15	56.9184	20.4033	0.860672	0.0859378
Region_132880	chr12	42288231	42288587	356	12	29	109.544	45.3768	0.243758	0.0888754
Region_132881	chr12	42288837	42289165	328	6	22	56.6531	17.5072	0.447278	0.0825567
Region_132882	chr12	42309955	42310394	439	6	23	48.7687	11.3946	0.82676	0.0682539
Region_132883	chr12	42326810	42327037	227	8	13	62.7959	19.4535	0.157848	0.0635724
Region_132884	chr12	42329925	42330260	335	7	20	67.3129	24.0205	0.806744	0.0614857
Region_132885	chr12	42347501	42347672	171	5	13	36.2857	11.2372	0.450221	0.134596
Region_132886	chr12	42364813	42364981	168	9	15	70.3605	23.2765	0.264018	0.122743
Region_132887	chr12	42387954	42388319	365	7	24	56.3469	17.7974	0.632954	0.106078
Region_132888	chr12	42430523	42430783	260	5	13	37.9252	11.4234	0.898259	0.0768062
Region_132889	chr12	42433385	42433617	232	6	13	45.8095	14.7636	0.925303	0.0641102
Region_132890	chr12	42444845	42444928	83	5	13	49.0408	21.0176	0.852037	0.0787896
Region_132891	chr12	42453251	42453480	229	5	14	40.8367	12.0388	0.750328	0.0830384
Region_132892	chr12	42454353	42454575	222	7	15	55.4694	18.8248	0.8363	0.0629585
Region_132893	chr12	42457574	42457801	227	5	22	43.2109	11.4964	0.843387	0.0688149
Region_132894	chr12	42469389	42469694	305	5	16	41.449	11.9652	0.842952	0.0885735
Region_132895	chr12	42482270	42482721	451	11	32	85.8435	24.956	0.434215	0.0806529
Region_132896	chr12	42509105	42509296	191	5	16	39.8844	11.4476	0.828748	0.080035
Region_132897	chr12	42509540	42509997	457	6	18	48.8776	12.6696	0.843042	0.0763005
Region_132898	chr12	42532492	42532635	143	5	14	37.8776	13.0871	0.798368	0.0947381
Region_132899	chr12	42565937	42566378	441	7	15	61.0476	15.341	0.800689	0.0689797
Region_132900	chr12	42636924	42637264	340	22	62	196.381	72.0442	0.850833	0.0900321
Region_132901	chr12	42644177	42644279	102	3	12	27.1905	8.24483	0.552925	0.113387
Region_132902	chr12	42659798	42660031	233	4	13	32.619	8.85912	0.854334	0.0711029
Region_132903	chr12	42662524	42662814	290	5	14	38.4966	12.2297	0.806491	0.074335
Region_132904	chr12	42671359	42671731	372	7	17	53.034	15.4208	0.844164	0.0723333
Region_132905	chr12	42672519	42672932	413	8	28	60.7959	15.3832	0.809766	0.0634627
Region_132906	chr12	42673113	42673340	227	6	20	50.034	15.3147	0.727374	0.0754978
Region_132907	chr12	42679721	42679859	138	4	12	34.8503	10.5955	0.708753	0.115737
Region_132908	chr12	42697395	42697795	400	6	23	48.2857	11.3367	0.811928	0.0767966
Region_132909	chr12	42725686	42725938	252	4	13	34.5034	12.777	0.813076	0.0861639
Region_132910	chr12	42729453	42729744	291	5	18	43.4082	11.7757	0.515617	0.105388
Region_132911	chr12	42736089	42736281	192	7	14	57.6939	20.3095	0.223622	0.102311
Region_132912	chr12	42739126	42739363	237	4	13	31.2245	9.38214	0.90403	0.0650921
Region_132913	chr12	42742761	42743120	359	6	15	50.8095	14.6059	0.558205	0.0960958
Region_132914	chr12	42757484	42757681	197	6	14	51.3333	18.4236	0.533923	0.0821751
Region_132915	chr12	42757925	42758023	98	5	16	52.1361	19.3446	0.826645	0.0994205
Region_132916	chr12	42772557	42772788	231	5	18	41.7687	13.1207	0.878618	0.0725866
Region_132917	chr12	42802851	42803166	315	4	12	30.2517	8.18187	0.75691	0.101685
Region_132918	chr12	42820047	42820503	456	8	35	68.8095	18.0901	0.501179	0.0804538
Region_132919	chr12	42830481	42830727	246	5	14	37.0068	10.8644	0.625943	0.0920449
Region_132920	chr12	42856520	42856853	333	5	19	43.5714	12.206	0.894488	0.0707075
Region_132921	chr12	42858041	42858295	254	4	13	34.8571	10.8167	0.574576	0.123203
Region_132922	chr12	42859626	42859868	242	7	19	58.0136	17.215	0.701623	0.0935503
Region_132923	chr12	42861063	42861301	238	5	17	43.585	11.9232	0.810853	0.0844678
Region_132924	chr12	42898143	42898464	321	4	12	30.932	8.75751	0.617939	0.11511
Region_132925	chr12	42901957	42902167	210	4	12	37.7619	10.2505	0.657666	0.119992
Region_132926	chr12	42925448	42925617	169	4	12	31.6939	9.54055	0.718642	0.0803558
Region_132927	chr12	42933120	42933473	353	8	27	88.9932	32.9134	0.679367	0.0974339
Region_132928	chr12	42933668	42933928	260	4	12	36.3061	9.83745	0.602469	0.108816
Region_132929	chr12	42955547	42955856	309	5	15	44.0136	12.6524	0.845933	0.0698686
Region_132930	chr12	42980484	42980849	365	4	17	34.9728	8.64992	0.736285	0.0763584
Region_132931	chr12	43000207	43000502	295	6	17	51.8503	16.5709	0.838729	0.0824112
Region_132932	chr12	43047556	43047783	227	9	35	76.2177	20.0962	0.51419	0.116935
Region_132933	chr12	43050932	43051154	222	4	12	35.9116	10.52	0.87404	0.0775325
Region_132934	chr12	43071931	43072085	154	4	13	34.6327	10.3547	0.770031	0.0795643
Region_132935	chr12	43096009	43096360	351	6	24	45.8912	11.4623	0.685832	0.0991282
Region_132936	chr12	43121308	43121484	176	4	13	36.3265	10.0309	0.627143	0.11457
Region_132937	chr12	43140063	43140282	219	5	17	42.6735	11.7667	0.860625	0.0671753
Region_132938	chr12	43208268	43208630	362	6	12	51.7279	14.3143	0.614758	0.102735
Region_132939	chr12	43227679	43227898	219	6	13	45.5986	17.0079	0.711284	0.1386
Region_132940	chr12	43280287	43280452	165	4	12	31.4898	9.79612	0.918104	0.0717037
Region_132941	chr12	43287965	43288198	233	5	16	44.4898	12.1432	0.438081	0.143923
Region_132942	chr12	43288703	43288961	258	8	26	74.1973	22.6651	0.400443	0.104759
Region_132943	chr12	43297591	43297856	265	5	16	40.4286	11.745	0.834992	0.0770742
Region_132944	chr12	43348447	43348623	176	4	13	32.7483	10.6113	0.560781	0.126493
Region_132945	chr12	43384826	43385026	200	3	12	27.1224	7.65426	0.366302	0.128805
Region_132946	chr12	43432306	43432549	243	6	13	50.3741	13.8733	0.707056	0.10165
Region_132947	chr12	43482085	43482402	317	7	16	59.551	22.0762	0.609444	0.0990172
Region_132948	chr12	43521779	43522192	413	6	15	49.5918	13.8997	0.83037	0.066514
Region_132949	chr12	43526007	43526194	187	6	13	48.6327	18.6874	0.895564	0.0745962
Region_132950	chr12	43569723	43569957	234	8	26	77.2109	27.4017	0.810475	0.0935717
Region_132951	chr12	43571712	43571878	166	5	14	46.6599	17.0256	0.700967	0.0736983
Region_132952	chr12	43601809	43601882	73	4	12	37.2585	13.2298	0.797774	0.104321
Region_132953	chr12	43612234	43612456	222	4	13	32.2789	8.81917	0.613099	0.100939
Region_132954	chr12	43660393	43661026	633	10	12	86.5646	29.1303	0.634295	0.0761899
Region_132955	chr12	43713962	43714283	321	8	24	71.5034	25.1285	0.807944	0.0616555
Region_132956	chr12	43831512	43831838	326	5	15	37.8231	10.3406	0.880421	0.0633723
Region_132957	chr12	43832498	43832844	346	4	12	35.4354	8.4716	0.746432	0.0924927
Region_132958	chr12	43861607	43861924	317	5	15	41.7687	13.2562	0.229641	0.116035
Region_132959	chr12	43976418	43976575	157	4	14	33.9592	10.7346	0.705815	0.0797481
Region_132960	chr12	43988706	43988864	158	4	13	41.2789	12.8835	0.392237	0.097057
Region_132961	chr12	44005966	44006274	308	6	12	52.9728	17.0004	0.81542	0.0693437
Region_132962	chr12	44027670	44027835	165	3	13	26.9728	7.46035	0.841697	0.0829204
Region_132963	chr12	44028326	44028799	473	8	20	79.1429	22.7105	0.793693	0.0666609
Region_132964	chr12	44053167	44053359	192	3	12	26.9796	7.28713	0.860757	0.0853531
Region_132965	chr12	44072788	44072887	99	5	13	46.0816	15.3549	0.887848	0.0644921
Region_132966	chr12	44114162	44114361	199	5	16	40.4558	11.7393	0.475199	0.156929
Region_132967	chr12	44147148	44147283	135	5	17	50.2721	17.1925	0.889073	0.0732037
Region_132968	chr12	44206160	44206355	195	5	13	38.4014	10.586	0.794397	0.0869926
Region_132969	chr12	44262667	44262886	219	7	23	52.8912	15.2213	0.84864	0.0841721
Region_132970	chr12	44272697	44272937	240	4	18	38.2041	9.90637	0.81466	0.0850409
Region_132971	chr12	44352757	44352981	224	3	14	25.1837	6.66829	0.875477	0.0745827
Region_132972	chr12	44361610	44361727	117	4	13	37.5034	11.668	0.864252	0.0951722
Region_132973	chr12	44374883	44375354	471	7	17	60.8299	15.9044	0.824294	0.0662391
Region_132974	chr12	44388475	44388853	378	8	29	77.4626	20.5561	0.859457	0.060326
Region_132975	chr12	44401064	44401292	228	3	13	25.3946	6.50243	0.740106	0.0984974
Region_132976	chr12	44403471	44403704	233	4	14	36.4898	9.59335	0.623308	0.104647
Region_132977	chr12	44445421	44445540	119	4	13	41	14.0698	0.81736	0.0802247
Region_132978	chr12	44450610	44450891	281	10	18	77.4694	24.3024	0.757888	0.0828979
Region_132979	chr12	44452623	44452832	209	6	20	47.8435	14.4206	0.891798	0.0673875
Region_132980	chr12	44582999	44583176	177	5	12	50.3401	16.9901	0.821645	0.0605797
Region_132981	chr12	44586753	44587022	269	6	17	47.2585	12.7811	0.76713	0.0758032
Region_132982	chr12	44678427	44678751	324	5	20	44.7755	13.0278	0.330325	0.109668
Region_132983	chr12	44691254	44691611	357	8	24	66.3061	16.6826	0.774137	0.0724834
Region_132984	chr12	44742528	44742951	423	7	21	63.1224	22.847	0.7983	0.067625
Region_132985	chr12	44745110	44745313	203	4	12	36.7755	13.255	0.828621	0.0865697
Region_132986	chr12	44746891	44747125	234	4	12	37.4082	11.5187	0.810589	0.101546
Region_132987	chr12	44752823	44753290	467	8	28	59.7143	15.1291	0.851053	0.0660914
Region_132988	chr12	44772953	44773213	260	6	23	52.3605	13.8682	0.762575	0.0826632
Region_132989	chr12	44778213	44778433	220	4	18	38.2721	10.1141	0.793044	0.0765279
Region_132990	chr12	44784683	44784875	192	5	12	40.8776	12.4427	0.705847	0.107174
Region_132991	chr12	44794424	44794703	279	5	15	38.0408	10.2475	0.47597	0.103675
Region_132992	chr12	44799247	44799392	145	5	13	40.7143	14.147	0.515116	0.121237
Region_132993	chr12	44817902	44818022	120	3	12	27.3946	8.11861	0.770887	0.0929735
Region_132994	chr12	44820120	44820346	226	7	19	54.2653	16.9469	0.811939	0.0684463
Region_132995	chr12	44856532	44856797	265	5	15	39.7007	10.5846	0.38911	0.086763
Region_132996	chr12	44874737	44874915	178	4	12	33.9932	10.3119	0.208532	0.0836098
Region_132997	chr12	44890310	44890432	122	4	14	37.5986	11.825	0.648099	0.109492
Region_132998	chr12	44903365	44903673	308	4	12	34.034	8.30697	0.418399	0.0956529
Region_132999	chr12	44943616	44943735	119	4	12	39.6939	10.8505	0.72614	0.102818
Region_133000	chr12	44958547	44958826	279	6	16	45.2925	13.4832	0.447626	0.103472
Region_133001	chr12	45005822	45006258	436	5	15	40.1361	10.3259	0.255089	0.0927146
Region_133002	chr12	45027892	45028084	192	4	12	31.8844	10.0659	0.289301	0.112699
Region_133003	chr12	45034914	45035184	270	11	26	100.082	28.0876	0.366835	0.0909048
Region_133004	chr12	45042879	45043067	188	4	13	37.0068	12.0487	0.549211	0.103879
Region_133005	chr12	45049935	45050171	236	13	37	100.735	29.6055	0.263097	0.0901366
Region_133006	chr12	45064052	45064674	622	10	27	97.4898	28.2868	0.520421	0.086489
Region_133007	chr12	45110786	45111220	434	9	28	87.102	24.8626	0.732278	0.0618388
Region_133008	chr12	45117881	45118285	404	8	27	62.6735	16.4138	0.805257	0.0740069
Region_133009	chr12	45159590	45159846	256	5	19	44.0952	12.3651	0.27555	0.0910831
Region_133010	chr12	45173300	45173408	108	7	13	51.8844	17.4366	0.422142	0.156356
Region_133011	chr12	45228504	45228792	288	5	16	37.7619	10.8314	0.566061	0.10335
Region_133012	chr12	45259366	45259615	249	4	13	33.585	9.75862	0.609126	0.0915817
Region_133013	chr12	45263842	45264075	233	5	17	41.8571	11.6042	0.869151	0.0770258
Region_133014	chr12	45305249	45305383	134	3	12	29.1973	8.4226	0.848129	0.0938789
Region_133015	chr12	45307612	45307744	132	4	13	34.415	12.2138	0.934754	0.0606127
Region_133016	chr12	45337398	45337568	170	3	13	28.7143	8.86505	0.828508	0.0759681
Region_133017	chr12	45343797	45344129	332	5	12	38.8707	11.1265	0.863378	0.0644809
Region_133018	chr12	45409888	45410241	353	9	30	85.7483	32.4577	0.863234	0.0660607
Region_133019	chr12	45468522	45468707	185	6	13	58.1769	16.1095	0.813098	0.0606001
Region_133020	chr12	45481885	45482033	148	4	14	37.2109	11.975	0.427402	0.122713
Region_133021	chr12	45536914	45537280	366	4	13	33.6259	9.10909	0.402651	0.0917324
Region_133022	chr12	45544546	45544908	362	7	17	60.5306	16.268	0.659188	0.0898411
Region_133023	chr12	45574325	45574677	352	11	29	80.7483	21.9254	0.730851	0.068295
Region_133024	chr12	45576079	45576299	220	5	16	41.7959	13.2406	0.731083	0.0982202
Region_133025	chr12	45576808	45577106	298	6	19	48.585	16.8928	0.819998	0.0723549
Region_133026	chr12	45581883	45582198	315	7	24	62.2585	21.6526	0.553914	0.0979947
Region_133027	chr12	45583502	45583653	151	6	12	50.8912	17.4164	0.682092	0.132464
Region_133028	chr12	45604392	45604596	204	6	18	48.8776	15.1209	0.482171	0.117129
Region_133029	chr12	45610334	45610577	243	6	20	44.3878	11.618	0.698196	0.0807286
Region_133030	chr12	45625359	45625668	309	8	24	63.4966	17.9044	0.801618	0.0859077
Region_133031	chr12	45707404	45707766	362	8	15	66.7075	17.573	0.83152	0.0624166
Region_133032	chr12	45745725	45745939	214	6	16	45.2721	14.2951	0.63018	0.0677151
Region_133033	chr12	45915002	45915383	381	6	19	47.6395	12.9963	0.469576	0.0899986
Region_133034	chr12	45926207	45926468	261	6	25	50.6327	14.2339	0.881442	0.0659381
Region_133035	chr12	46122563	46122756	193	5	13	37.6054	10.1984	0.846181	0.0745682
Region_133036	chr12	46218275	46218707	432	7	25	62.4762	23.0382	0.732482	0.0986174
Region_133037	chr12	46240438	46240649	211	7	23	57.7755	19.7428	0.850362	0.0681497
Region_133038	chr12	46263483	46263769	286	4	12	32.1497	8.64074	0.691813	0.0967757
Region_133039	chr12	46349128	46349431	303	4	12	30.7551	9.18277	0.702829	0.095225
Region_133040	chr12	46374035	46374271	236	9	15	73.0612	27.1284	0.654679	0.114992
Region_133041	chr12	46387961	46388125	164	4	12	33.4082	11.6981	0.889774	0.071186
Region_133042	chr12	46395571	46395820	249	4	12	35.2721	10.9885	0.801568	0.106377
Region_133043	chr12	46468198	46468389	191	5	15	41.1701	13.1125	0.414522	0.111065
Region_133044	chr12	46523829	46524060	231	5	15	47.8367	14.0698	0.519853	0.125898
Region_133045	chr12	46535913	46536295	382	5	13	39.4422	11.3265	0.785004	0.0783065
Region_133046	chr12	46549879	46549951	72	5	12	45.7891	18.4789	0.28354	0.100832
Region_133047	chr12	46562314	46562473	159	3	12	25.7619	7.52924	0.73521	0.128294
Region_133048	chr12	46695763	46695941	178	8	25	59.8639	20.0529	0.892207	0.0612058
Region_133049	chr12	46826094	46826262	168	7	13	68.2313	31.6778	0.164514	0.0833197
Region_133050	chr12	46830804	46831171	367	11	16	93.2585	36.2405	0.513358	0.185982
Region_133051	chr12	46832061	46832481	420	12	32	105.007	36.9999	0.562183	0.136189
Region_133052	chr12	46914446	46914697	251	5	17	42.2857	9.91125	0.836121	0.0629147
Region_133053	chr12	46934603	46934899	296	7	20	54.1224	15.4804	0.439199	0.113692
Region_133054	chr12	47009270	47010002	732	10	45	89.2449	19.4526	0.543539	0.0787723
Region_133055	chr12	47054759	47055025	266	4	13	32.5986	8.57973	0.896362	0.0712015
Region_133056	chr12	47066728	47066863	135	3	12	28.1701	8.27306	0.849192	0.0864032
Region_133057	chr12	47077443	47078730	1287	30	112	272.088	61.6505	0.672707	0.0761056
Region_133058	chr12	47081013	47081153	140	5	14	51.7755	22.3392	0.368566	0.0940558
Region_133059	chr12	47085994	47086213	219	6	12	48.0204	15.6597	0.122248	0.0635267
Region_133060	chr12	47090254	47090510	256	4	12	31.3878	9.62691	0.742534	0.0912654
Region_133061	chr12	47194718	47194825	107	4	13	34.9116	9.86618	0.44217	0.102597
Region_133062	chr12	47205038	47205346	308	4	15	34.6531	8.41285	0.69767	0.100226
Region_133063	chr12	47216422	47216635	213	7	17	57.6395	15.3645	0.773466	0.104429
Region_133064	chr12	47219480	47219661	181	4	13	31.7891	10.979	0.815396	0.103943
Region_133065	chr12	47231769	47232047	278	5	18	43.1224	11.2402	0.735699	0.0983321
Region_133066	chr12	47268448	47268717	269	8	25	62.6667	18.6978	0.748506	0.062836
Region_133067	chr12	47269513	47269850	337	5	14	42.7891	11.087	0.874274	0.0649866
Region_133068	chr12	47272256	47272385	129	6	14	56.5646	18.2588	0.667316	0.0965494
Region_133069	chr12	47276441	47276664	223	5	15	45.7415	14.3246	0.774625	0.11387
Region_133070	chr12	47303367	47303665	298	5	16	41.2653	11.744	0.625263	0.113981
Region_133071	chr12	47307413	47307526	113	6	13	47.0612	17.0468	0.749019	0.109066
Region_133072	chr12	47341755	47342092	337	6	24	57.3061	15.5936	0.904487	0.0702514
Region_133073	chr12	47353742	47353952	210	6	14	49.9116	16.3191	0.762872	0.0904372
Region_133074	chr12	47362463	47362755	292	4	16	33.3673	9.99663	0.862514	0.0826289
Region_133075	chr12	47365851	47366102	251	4	12	40.4898	16.5754	0.686849	0.0991721
Region_133076	chr12	47377509	47378298	789	14	53	117.721	28.9914	0.665764	0.0745792
Region_133077	chr12	47388806	47389287	481	9	20	74.7211	25.7192	0.774439	0.0846518
Region_133078	chr12	47390821	47391064	243	4	12	30.5442	9.87333	0.844262	0.0738924
Region_133079	chr12	47419119	47419323	204	4	15	32.4898	9.32324	0.403785	0.119778
Region_133080	chr12	47486097	47486269	172	4	12	33.3878	10.2939	0.286544	0.135077
Region_133081	chr12	47504776	47505007	231	7	23	61.2313	17.4053	0.340937	0.102496
Region_133082	chr12	47505533	47505849	316	5	17	38.1156	10.3166	0.701478	0.0881209
Region_133083	chr12	47507929	47508191	262	5	13	38.9864	12.5807	0.679327	0.11913
Region_133084	chr12	47559517	47559680	163	4	14	33.9116	9.90083	0.848714	0.0732042
Region_133085	chr12	47566670	47567283	613	9	28	73.9864	20.0103	0.706326	0.0605459
Region_133086	chr12	47577560	47577795	235	5	14	41.4354	11.7159	0.609798	0.0954104
Region_133087	chr12	47579800	47580130	330	5	12	42.9252	13.0584	0.803148	0.0682174
Region_133088	chr12	47581660	47581926	266	6	18	52.0204	15.8967	0.750599	0.0644538
Region_133089	chr12	47703466	47703659	193	4	14	36.1973	12.9814	0.854899	0.0924467
Region_133090	chr12	47722402	47722633	231	5	13	38.7075	11.7235	0.328822	0.133426
Region_133091	chr12	47727651	47727880	229	4	15	32.7211	8.38115	0.856053	0.0630782
Region_133092	chr12	47730749	47731149	400	8	12	69.4422	26.107	0.826943	0.0754538
Region_133093	chr12	47767419	47767828	409	6	26	56.6667	17.8829	0.550722	0.0729993
Region_133094	chr12	47812597	47812811	214	4	12	35.5714	12.6648	0.481985	0.131523
Region_133095	chr12	47828111	47828390	279	6	27	50.0068	12.0481	0.438914	0.0990448
Region_133096	chr12	47831418	47831645	227	6	13	53.7891	16.5041	0.926846	0.0695204
Region_133097	chr12	47852310	47852787	477	9	27	80.7619	26.5914	0.690031	0.103289
Region_133098	chr12	47872896	47873102	206	4	14	36.1905	12.0554	0.852318	0.0869977
Region_133099	chr12	47887996	47888136	140	4	12	35.0408	11.8031	0.857043	0.0611749
Region_133100	chr12	47917402	47917657	255	4	13	32.3061	10.3729	0.868056	0.0734058
Region_133101	chr12	47934610	47934951	341	6	18	49.5034	13.2553	0.846653	0.070394
Region_133102	chr12	47947017	47947341	324	10	21	86.9252	29.2467	0.82091	0.0633507
Region_133103	chr12	47960568	47960843	275	7	19	64.2585	16.4675	0.763545	0.0775418
Region_133104	chr12	47961928	47962291	363	6	13	45.8027	16.2315	0.856538	0.0605842
Region_133105	chr12	47963071	47963334	263	8	20	64.2177	18.3309	0.37975	0.0756267
Region_133106	chr12	47995838	47996201	363	7	19	55.5578	16.3954	0.763066	0.0967828
Region_133107	chr12	48011111	48011492	381	6	13	65.4014	31.1232	0.813496	0.0654239
Region_133108	chr12	48079106	48079326	220	5	13	38.1769	12.9977	0.90298	0.060044
Region_133109	chr12	48104527	48104735	208	6	16	51.6735	18.5709	0.220269	0.1012
Region_133110	chr12	48112070	48112210	140	6	16	50.4694	17.0705	0.73114	0.094511
Region_133111	chr12	48113635	48113960	325	6	15	46.2449	13.9645	0.671763	0.0784065
Region_133112	chr12	48114625	48114863	238	6	18	54.6599	20.4298	0.625347	0.106617
Region_133113	chr12	48120842	48121043	201	6	13	45.1156	15.2088	0.892729	0.0695902
Region_133114	chr12	48161664	48161772	108	4	12	34.2857	12.8671	0.633232	0.107232
Region_133115	chr12	48182567	48182822	255	6	20	57.932	16.4519	0.284328	0.0682014
Region_133116	chr12	48198852	48199035	183	15	22	133.857	52.6178	0.251695	0.122156
Region_133117	chr12	48202589	48203266	677	13	44	114.633	36.5131	0.786468	0.0830278
Region_133118	chr12	48208319	48208506	187	4	13	32.1497	9.27979	0.53063	0.144317
Region_133119	chr12	48282616	48282906	290	3	13	29.8639	9.11392	0.89637	0.0687048
Region_133120	chr12	48283561	48283670	109	6	17	55.9864	22.9296	0.676514	0.124768
Region_133121	chr12	48290522	48290718	196	5	12	35.0612	9.96104	0.807722	0.0996946
Region_133122	chr12	48297040	48297572	532	17	37	161.388	52.6467	0.446046	0.0652851
Region_133123	chr12	48352020	48352531	511	9	24	74.7279	21.721	0.787094	0.0727388
Region_133124	chr12	48385778	48385916	138	4	13	34.8707	10.7304	0.54987	0.164123
Region_133125	chr12	48387379	48387628	249	5	12	40.2993	14.0198	0.594616	0.107252
Region_133126	chr12	48395652	48396030	378	6	20	51.2585	12.7177	0.554558	0.10987
Region_133127	chr12	48398712	48399080	368	5	19	48.1905	12.1764	0.505863	0.121082
Region_133128	chr12	48415061	48415342	281	4	13	36.4082	9.94695	0.559664	0.140262
Region_133129	chr12	48445202	48445410	208	4	12	31.1224	9.51128	0.50002	0.142175
Region_133130	chr12	48507138	48507516	378	9	12	74.8844	24.22	0.326936	0.0954017
Region_133131	chr12	48519428	48519665	237	4	13	33.7551	9.3212	0.378459	0.0762491
Region_133132	chr12	48526222	48526403	181	4	15	33.1837	9.80496	0.839989	0.102775
Region_133133	chr12	48556543	48556929	386	8	16	61.2109	16.6088	0.52658	0.0974492
Region_133134	chr12	48560388	48560714	326	8	13	72.0136	28.0264	0.821037	0.0709189
Region_133135	chr12	48597706	48597946	240	6	18	45.9796	14.4779	0.629033	0.0923018
Region_133136	chr12	48604709	48605089	380	8	24	67.6463	18.4338	0.73937	0.0698562
Region_133137	chr12	48627115	48627300	185	7	17	55.9048	18.6005	0.609712	0.0705059
Region_133138	chr12	48680249	48680520	271	5	16	40.6531	12.532	0.809214	0.088734
Region_133139	chr12	48806211	48806292	81	7	13	61.5782	24.57	0.768925	0.100176
Region_133140	chr12	48855081	48855296	215	8	20	58.8435	21.3858	0.582589	0.102588
Region_133141	chr12	48903434	48903725	291	11	37	95.5306	31.7747	0.103244	0.0750489
Region_133142	chr12	48964669	48964907	238	5	18	42.9592	10.9613	0.583727	0.0834563
Region_133143	chr12	48988389	48988659	270	7	15	54.9932	18.895	0.180569	0.0796791
Region_133144	chr12	49028328	49028509	181	5	16	48.381	18.8851	0.846931	0.0934014
Region_133145	chr12	49068812	49069171	359	8	18	76.6667	27.4419	0.298851	0.100688
Region_133146	chr12	49080422	49081015	593	11	36	85.7823	22.5888	0.707177	0.0659835
Region_133147	chr12	49086886	49087172	286	6	14	51.5646	17.0431	0.849734	0.0631329
Region_133148	chr12	49116196	49116353	157	4	14	40.7687	13.7517	0.765581	0.0975281
Region_133149	chr12	49146152	49146273	121	6	15	47.0612	15.6757	0.841612	0.0770695
Region_133150	chr12	49183446	49183821	375	7	15	56.9864	19.6848	0.718593	0.0720261
Region_133151	chr12	49202171	49202432	261	8	21	70.2313	22.3622	0.447827	0.0867248
Region_133152	chr12	49213652	49213901	249	5	14	39.2245	10.6692	0.846089	0.0736428
Region_133153	chr12	49253150	49253394	244	7	21	56.7347	18.1173	0.370151	0.121285
Region_133154	chr12	49257356	49257727	371	7	20	51.3197	17.423	0.814053	0.0829103
Region_133155	chr12	49263579	49263958	379	10	28	83.9864	24.8086	0.657982	0.0898136
Region_133156	chr12	49266842	49267626	784	17	46	144.449	41.253	0.74231	0.0643477
Region_133157	chr12	49280039	49280389	350	6	19	48.1837	13.8786	0.702412	0.0894344
Region_133158	chr12	49305868	49306034	166	6	14	47.9184	15.7278	0.802778	0.0823282
Region_133159	chr12	49310446	49310752	306	4	13	33.2585	10.0506	0.735724	0.105911
Region_133160	chr12	49333681	49333921	240	10	21	85.2857	35.1227	0.554742	0.0808575
Region_133161	chr12	49365523	49365789	266	5	18	44.6939	12.4733	0.42146	0.0955177
Region_133162	chr12	49387202	49387362	160	4	13	34.034	12.1629	0.89386	0.0691303
Region_133163	chr12	49403094	49403325	231	5	13	38.4422	12.35	0.765872	0.0726809
Region_133164	chr12	49491266	49491442	176	4	16	36.0952	12.0002	0.673277	0.0819835
Region_133165	chr12	49497224	49497316	92	4	13	36.034	12.0333	0.884622	0.0629034
Region_133166	chr12	49550900	49551432	532	7	25	54.6531	17.4888	0.683755	0.0849041
Region_133167	chr12	49618068	49618235	167	7	13	52.6327	19.9218	0.489643	0.133944
Region_133168	chr12	49643911	49644113	202	5	12	41.3605	16.6132	0.434329	0.14943
Region_133169	chr12	49690582	49690842	260	5	18	39.3129	12.0181	0.813791	0.0840107
Region_133170	chr12	49694386	49694692	306	10	16	91.2517	35.2851	0.725527	0.0728906
Region_133171	chr12	49711365	49711635	270	4	12	29.9456	7.84942	0.518209	0.114986
Region_133172	chr12	49711894	49712189	295	5	13	42.3401	10.7757	0.543873	0.0855898
Region_133173	chr12	49722867	49722990	123	7	14	51.8912	16.768	0.478564	0.121049
Region_133174	chr12	49739635	49739839	204	9	26	82.3741	28.0565	0.740425	0.0653441
Region_133175	chr12	49762094	49762270	176	3	14	29.6395	7.99053	0.861829	0.0779834
Region_133176	chr12	49766135	49766426	291	7	14	54.4966	17.2489	0.596387	0.0893134
Region_133177	chr12	49770466	49770630	164	6	12	54.3401	23.5507	0.783329	0.0763923
Region_133178	chr12	49774326	49774450	124	6	16	49.9524	14.1781	0.824093	0.0638291
Region_133179	chr12	49784238	49784534	296	6	19	47.0408	12.4762	0.639084	0.0981709
Region_133180	chr12	49785729	49786052	323	5	17	45.517	13.9404	0.700183	0.0795147
Region_133181	chr12	49807798	49808079	281	5	13	41.4762	16.1179	0.85756	0.0636797
Region_133182	chr12	49829195	49829551	356	7	31	57.2177	14.0154	0.775848	0.073808
Region_133183	chr12	49864066	49864287	221	6	14	48.7551	17.9987	0.709961	0.0817784
Region_133184	chr12	49874730	49874985	255	7	20	66.2109	25.8078	0.514228	0.0734696
Region_133185	chr12	49920275	49920611	336	6	16	44.1837	13.5247	0.519436	0.106685
Region_133186	chr12	49922497	49922627	130	6	12	48.8639	17.8316	0.784361	0.0681539
Region_133187	chr12	49945403	49945540	137	8	18	58.2245	16.0627	0.177635	0.0623663
Region_133188	chr12	49946160	49946324	164	7	16	68.6122	22.192	0.54748	0.0997588
Region_133189	chr12	49987592	49987950	358	4	16	33.0544	9.08392	0.871904	0.083852
Region_133190	chr12	50024155	50024422	267	5	13	41.1361	13.0177	0.347957	0.134444
Region_133191	chr12	50113151	50113460	309	14	43	101.211	29.0725	0.183248	0.0844544
Region_133192	chr12	50143035	50143277	242	4	14	30.1701	7.95998	0.78107	0.118856
Region_133193	chr12	50197349	50197674	325	5	14	41.9116	13.8083	0.777231	0.0853246
Region_133194	chr12	50274307	50274415	108	7	17	63.381	26.2225	0.756797	0.130958
Region_133195	chr12	50283967	50284254	287	7	18	56.4014	17.0248	0.47421	0.0917789
Region_133196	chr12	50348705	50348849	144	5	13	44.7483	17.3686	0.627927	0.100081
Region_133197	chr12	50389586	50389793	207	4	14	30.2925	8.79929	0.909921	0.0616073
Region_133198	chr12	50441774	50441974	200	5	15	39.8844	12.5138	0.43556	0.112512
Region_133199	chr12	50481049	50481308	259	6	12	47.0136	16.3011	0.809497	0.07468
Region_133200	chr12	50485596	50485783	187	7	14	53.9728	18.34	0.543291	0.113394
Region_133201	chr12	50493244	50493606	362	10	26	76.1973	24.1459	0.695575	0.0711219
Region_133202	chr12	50497281	50497637	356	5	17	42.3197	12.8244	0.738881	0.0763519
Region_133203	chr12	50550597	50550889	292	6	18	50.5646	16.5922	0.710168	0.101175
Region_133204	chr12	50556858	50557141	283	6	15	45.7143	15.0679	0.383895	0.119633
Region_133205	chr12	50578155	50578337	182	6	12	44.4014	14.6944	0.840054	0.0640311
Region_133206	chr12	50611195	50611432	237	4	12	35.0204	10.1869	0.711697	0.118729
Region_133207	chr12	50619408	50619621	213	6	12	50.8095	15.1569	0.278787	0.132597
Region_133208	chr12	50640810	50640885	75	5	12	47.9524	19.0469	0.850386	0.0711566
Region_133209	chr12	50665269	50665515	246	5	12	40.5714	11.5658	0.520592	0.109776
Region_133210	chr12	50714313	50714806	493	8	23	64.2993	17.5329	0.573293	0.070696
Region_133211	chr12	50748327	50748567	240	4	15	32.1973	8.73321	0.737066	0.0894046
Region_133212	chr12	50766839	50767062	223	5	13	40.8639	15.4776	0.787793	0.0774735
Region_133213	chr12	50789017	50789320	303	10	31	77.932	23.9868	0.553321	0.102945
Region_133214	chr12	50843506	50843659	153	4	14	32.6395	10.8192	0.274009	0.132078
Region_133215	chr12	50843857	50844041	184	4	13	34.0612	9.09329	0.580236	0.106862
Region_133216	chr12	50925501	50925776	275	7	16	56.034	19.4842	0.235596	0.0881028
Region_133217	chr12	50928336	50928631	295	5	15	44.7075	15.0024	0.424764	0.0971377
Region_133218	chr12	50995750	50996225	475	6	16	45.3129	11.1428	0.640335	0.0791188
Region_133219	chr12	51029174	51029580	406	4	15	33.2381	9.62469	0.235147	0.0996729
Region_133220	chr12	51049108	51049484	376	10	26	87.6939	25.2702	0.176439	0.0675354
Region_133221	chr12	51078446	51078922	476	7	23	60.5646	14.7542	0.449143	0.0890996
Region_133222	chr12	51082256	51082442	186	5	14	40.5986	14.0896	0.671857	0.120516
Region_133223	chr12	51085256	51085535	279	6	21	50.7415	14.5734	0.670837	0.100657
Region_133224	chr12	51111553	51111714	161	7	14	52.5034	15.6706	0.904131	0.0621958
Region_133225	chr12	51174989	51175157	168	7	18	53.7415	20.4112	0.718341	0.110698
Region_133226	chr12	51218790	51219119	329	10	21	88.1088	32.9577	0.616752	0.0730952
Region_133227	chr12	51222414	51222833	419	8	23	63.2177	17.7989	0.693479	0.0807576
Region_133228	chr12	51238251	51238430	179	5	12	38.102	14.1468	0.476783	0.129915
Region_133229	chr12	51270943	51271333	390	7	23	58.8367	17.5472	0.127091	0.0648732
Region_133230	chr12	51279307	51279466	159	4	16	33.0816	10.0092	0.569657	0.0950013
Region_133231	chr12	51283348	51283538	190	5	15	40.2449	13.0014	0.65918	0.104195
Region_133232	chr12	51395226	51395387	161	4	16	38.6599	14.5652	0.709671	0.0943891
Region_133233	chr12	51401005	51401305	300	11	13	96.2177	39.1891	0.493646	0.126449
Region_133234	chr12	51403597	51403846	249	5	15	52.5306	21.576	0.304463	0.110082
Region_133235	chr12	51420096	51420300	204	6	16	55.6395	20.9425	0.332176	0.0668697
Region_133236	chr12	51475082	51475313	231	7	25	67.0068	23.2212	0.724403	0.0747152
Region_133237	chr12	51482447	51482669	222	7	19	59.2517	19.7487	0.761865	0.0834212
Region_133238	chr12	51493142	51493381	239	5	16	39.3878	12.0157	0.659653	0.0893017
Region_133239	chr12	51505984	51506138	154	3	12	27.0272	8.44316	0.817079	0.0949171
Region_133240	chr12	51510783	51510938	155	5	17	37.5238	11.9441	0.606308	0.0984282
Region_133241	chr12	51511536	51512260	724	9	35	78.068	22.1745	0.72529	0.0686127
Region_133242	chr12	51513413	51513601	188	7	18	52.5918	14.3569	0.790269	0.065878
Region_133243	chr12	51517756	51517980	224	7	13	63.9864	21.9058	0.601053	0.0833172
Region_133244	chr12	51528321	51528450	129	3	13	27.7075	9.33634	0.739361	0.0887074
Region_133245	chr12	51535703	51536064	361	9	24	69.6259	20.1573	0.574444	0.077812
Region_133246	chr12	51537734	51537952	218	7	22	80.1293	33.7493	0.776939	0.0620948
Region_133247	chr12	51538120	51538349	229	8	23	73.9864	27.1543	0.830085	0.0762463
Region_133248	chr12	51539455	51539855	400	8	20	66.6871	22.3961	0.638798	0.0734414
Region_133249	chr12	51576168	51576430	262	6	16	47.5374	13.5587	0.465256	0.0985769
Region_133250	chr12	51589814	51590271	457	8	28	62.2857	15.4095	0.340347	0.0846154
Region_133251	chr12	51625047	51625375	328	6	13	46.4558	11.7002	0.322299	0.0977682
Region_133252	chr12	51630296	51630473	177	5	18	42.4354	11.5676	0.452001	0.125172
Region_133253	chr12	51636143	51636350	207	7	22	52.1973	15.8838	0.687947	0.0964161
Region_133254	chr12	51662781	51663086	305	8	14	63.5034	22.8855	0.68041	0.0898949
Region_133255	chr12	51675476	51675683	207	4	14	36.2245	9.68108	0.413761	0.0768659
Region_133256	chr12	51680661	51680864	203	5	12	35.4082	11.0291	0.534304	0.122271
Region_133257	chr12	51681098	51681315	217	6	18	50.619	15.7599	0.681142	0.0958858
Region_133258	chr12	51693954	51694597	643	10	34	81.3537	20.3994	0.640472	0.0662863
Region_133259	chr12	51712531	51712928	397	6	15	56.3537	17.441	0.666047	0.0858484
Region_133260	chr12	51717122	51717220	98	4	14	33.517	10.3284	0.636232	0.109736
Region_133261	chr12	51724001	51724319	318	5	16	38.3741	10.9076	0.62518	0.102612
Region_133262	chr12	51735549	51735895	346	8	24	60.6599	18.7344	0.722983	0.0811203
Region_133263	chr12	51738407	51738749	342	7	17	56.2993	17.7931	0.602854	0.0812812
Region_133264	chr12	51739582	51739906	324	10	28	78.2109	25.4489	0.612598	0.0923946
Region_133265	chr12	51748019	51748303	284	5	13	44.1973	12.3342	0.493197	0.123111
Region_133266	chr12	51761582	51761835	253	5	15	39.5714	12.8255	0.611938	0.0933726
Region_133267	chr12	51768732	51769313	581	16	41	148.333	48.5637	0.715848	0.0812771
Region_133268	chr12	51772119	51772224	105	7	24	58.1837	21.9401	0.718876	0.0953021
Region_133269	chr12	51778441	51778624	183	6	17	45.6871	13.4535	0.460719	0.112848
Region_133270	chr12	51779377	51779673	296	5	20	41.1565	13.1022	0.275641	0.113172
Region_133271	chr12	51779977	51780062	85	4	14	39.1293	12.8208	0.535102	0.12689
Region_133272	chr12	51781633	51781978	345	16	54	135.156	35.6493	0.671826	0.0806258
Region_133273	chr12	51782639	51782986	347	7	24	56.8299	14.9974	0.424774	0.0962503
Region_133274	chr12	51788743	51789349	606	10	44	84.5646	21.1463	0.733202	0.0672891
Region_133275	chr12	51793529	51794006	477	10	33	78.3673	20.2765	0.831853	0.0654726
Region_133276	chr12	51801562	51801780	218	5	16	46.0544	15.7536	0.699003	0.0826077
Region_133277	chr12	51806335	51806532	197	9	21	75.3265	24.4319	0.670738	0.104036
Region_133278	chr12	51807468	51808357	889	18	79	157.374	32.8749	0.420047	0.079754
Region_133279	chr12	51812448	51812842	394	7	34	73.1973	22.4016	0.796273	0.0601524
Region_133280	chr12	51815295	51815439	144	5	16	37.6531	14.1206	0.858808	0.0674317
Region_133281	chr12	51823433	51823850	417	7	18	64.9728	23.0678	0.652503	0.0691665
Region_133282	chr12	51855200	51855488	288	5	12	41.1769	15.7174	0.817004	0.076045
Region_133283	chr12	51872890	51873108	218	5	17	42.0136	11.2079	0.761663	0.0855323
Region_133284	chr12	51887191	51887403	212	6	21	54.6871	17.2229	0.48422	0.0934341
Region_133285	chr12	51893805	51894125	320	6	18	51.966	18.8409	0.759202	0.0766326
Region_133286	chr12	51901522	51902003	481	10	13	84.7755	31.0571	0.453749	0.0881519
Region_133287	chr12	51903217	51903345	128	7	14	57.7347	18.4641	0.292515	0.141429
Region_133288	chr12	51904542	51904783	241	5	14	38.9388	12.1786	0.899685	0.0626969
Region_133289	chr12	51909707	51910185	478	7	23	61.1293	16.1963	0.528447	0.0817014
Region_133290	chr12	51910356	51910584	228	5	12	46.7619	17.103	0.72029	0.113147
Region_133291	chr12	51946300	51946434	134	4	12	32.4694	12.0565	0.807527	0.105728
Region_133292	chr12	51947180	51947380	200	6	18	47.6871	14.3	0.759363	0.095667
Region_133293	chr12	51947719	51948079	360	9	34	79.7823	24.8388	0.521152	0.0974628
Region_133294	chr12	51955348	51955667	319	5	21	43.4898	11.1738	0.507488	0.0869273
Region_133295	chr12	51965570	51965888	318	8	21	66.6599	18.7443	0.755628	0.0636003
Region_133296	chr12	51970106	51970366	260	8	18	64.7959	19.5059	0.80573	0.080465
Region_133297	chr12	51986790	51987178	388	7	24	62.6531	19.821	0.765516	0.0786364
Region_133298	chr12	51997107	51997414	307	6	15	50.2993	16.1747	0.768086	0.0780031
Region_133299	chr12	51997832	51998049	217	5	13	46.1905	15.2578	0.806193	0.0945914
Region_133300	chr12	52000704	52001032	328	6	13	53.8435	21.1666	0.73905	0.0962667
Region_133301	chr12	52032377	52032519	142	5	16	43.6531	13.9189	0.534815	0.105711
Region_133302	chr12	52048033	52048421	388	8	18	58.9116	17.6526	0.795045	0.0641071
Region_133303	chr12	52065700	52065907	207	4	13	32.6735	10.2169	0.878667	0.0653277
Region_133304	chr12	52072917	52073290	373	7	16	59.2245	20.4584	0.576562	0.0809542
Region_133305	chr12	52089698	52089932	234	5	15	41.8299	13.7379	0.436787	0.129617
Region_133306	chr12	52096686	52096905	219	7	14	55.517	19.1359	0.427608	0.119086
Region_133307	chr12	52102838	52103053	215	5	16	37.898	12.162	0.652149	0.118113
Region_133308	chr12	52116051	52117026	975	26	67	213.381	73.0507	0.263038	0.0747981
Region_133309	chr12	52128168	52128339	171	5	18	44.8299	12.1291	0.654572	0.120831
Region_133310	chr12	52132700	52132954	254	6	19	47.4898	13.3742	0.516777	0.107738
Region_133311	chr12	52136063	52136260	197	8	16	64.8776	25.0276	0.792351	0.0714859
Region_133312	chr12	52139624	52139968	344	5	13	41.8231	12.8483	0.173381	0.0859279
Region_133313	chr12	52161100	52161290	190	7	20	54.2245	18.4223	0.883111	0.0768193
Region_133314	chr12	52176165	52176381	216	8	15	71.449	26.4925	0.359785	0.0902249
Region_133315	chr12	52197573	52197898	325	7	13	72.7755	34.453	0.757471	0.0760873
Region_133316	chr12	52238849	52239092	243	6	14	54.2313	20.079	0.64655	0.0798628
Region_133317	chr12	52250833	52251002	169	5	18	50.0952	21.1917	0.77828	0.0701477
Region_133318	chr12	52251790	52252148	358	6	18	53.4558	16.9569	0.330529	0.086521
Region_133319	chr12	52261981	52262158	177	4	13	37.8231	11.8978	0.838033	0.0768712
Region_133320	chr12	52280136	52280297	161	5	15	42.7619	13.9816	0.730854	0.0944358
Region_133321	chr12	52293519	52293790	271	5	15	44.5238	15.4256	0.55837	0.0923381
Region_133322	chr12	52330576	52330826	250	6	12	48.2313	19.105	0.51836	0.115781
Region_133323	chr12	52335343	52335562	219	4	12	32.6667	9.79609	0.593905	0.0908498
Region_133324	chr12	52338640	52339190	550	7	29	55.2313	11.717	0.514862	0.0790405
Region_133325	chr12	52351733	52351902	169	5	15	43.517	13.114	0.407461	0.117642
Region_133326	chr12	52355244	52355604	360	9	21	74.966	24.7783	0.463422	0.102564
Region_133327	chr12	52387386	52387670	284	5	21	41.8707	11.0839	0.612031	0.126024
Region_133328	chr12	52404579	52404921	342	6	15	53.585	16.6082	0.681933	0.0838909
Region_133329	chr12	52422800	52423066	266	5	16	41.9116	13.2597	0.795079	0.0765485
Region_133330	chr12	52425244	52425562	318	6	12	54.2653	19.6442	0.679689	0.114618
Region_133331	chr12	52429566	52429872	306	8	14	75.6599	28.752	0.388218	0.112985
Region_133332	chr12	52434677	52434918	241	5	13	36.8776	10.6127	0.791871	0.105475
Region_133333	chr12	52435892	52436207	315	6	13	51.2585	16.5856	0.627162	0.0974191
Region_133334	chr12	52444608	52444905	297	4	12	32.3537	8.65535	0.674436	0.0941402
Region_133335	chr12	52468221	52468719	498	6	20	56.0544	18.8315	0.468315	0.0888026
Region_133336	chr12	52498007	52498378	371	8	24	73.7687	21.7879	0.526257	0.0985918
Region_133337	chr12	52516817	52517204	387	10	13	103.442	43.5049	0.705374	0.0709305
Region_133338	chr12	52529837	52530255	418	9	20	79.8027	32.203	0.670842	0.105348
Region_133339	chr12	52541770	52542021	251	5	18	46.7687	13.6317	0.676686	0.0828413
Region_133340	chr12	52546851	52547015	164	5	12	43.2313	18.4773	0.331574	0.129452
Region_133341	chr12	52583215	52583671	456	5	19	42.6599	11.1364	0.26429	0.0766904
Region_133342	chr12	52589734	52590039	305	5	12	47.0476	15.1912	0.71435	0.0999276
Region_133343	chr12	52617099	52617231	132	5	16	42.0408	14.2708	0.531625	0.135212
Region_133344	chr12	52637511	52637907	396	5	16	40.6463	10.802	0.611541	0.107137
Region_133345	chr12	52647319	52647747	428	10	33	86.7075	27.9065	0.725709	0.0690727
Region_133346	chr12	52652729	52653034	305	7	13	68.4014	23.119	0.382984	0.112252
Region_133347	chr12	52676995	52677416	421	8	18	79.415	23.4436	0.786876	0.0780032
Region_133348	chr12	52683596	52683947	351	7	27	60.5918	16.0976	0.671036	0.100064
Region_133349	chr12	52687853	52688135	282	6	19	47.898	15.2008	0.332859	0.0993457
Region_133350	chr12	52694240	52694429	189	5	20	43.1361	15.0759	0.49151	0.143183
Region_133351	chr12	52694619	52694760	141	7	14	55.2177	19.1678	0.369996	0.134329
Region_133352	chr12	52704592	52704976	384	7	24	54.3265	13.9844	0.491414	0.100387
Region_133353	chr12	52707337	52707719	382	5	15	45.8367	17.377	0.658747	0.088969
Region_133354	chr12	52708189	52708513	324	5	15	36.517	10.4037	0.451823	0.108015
Region_133355	chr12	52709984	52710368	384	5	17	42.068	12.3597	0.838293	0.0688127
Region_133356	chr12	52712001	52712225	224	5	16	50.2653	17.7603	0.671472	0.0931058
Region_133357	chr12	52715246	52715390	144	5	14	45.6463	16.6617	0.663838	0.0981627
Region_133358	chr12	52729393	52729788	395	8	27	71.9116	28.4229	0.269112	0.100399
Region_133359	chr12	52731203	52731976	773	13	40	111.653	38.3477	0.386166	0.0777341
Region_133360	chr12	52732195	52732733	538	10	27	88.7415	34.0375	0.414035	0.0918027
Region_133361	chr12	52746287	52746625	338	7	15	57.9252	21.4658	0.466108	0.124765
Region_133362	chr12	52748306	52749015	709	22	52	198.673	67.743	0.277117	0.0631116
Region_133363	chr12	52749175	52749359	184	4	12	35.6871	11.7356	0.285953	0.116148
Region_133364	chr12	52756428	52756674	246	5	17	40.0952	10.7737	0.270017	0.106585
Region_133365	chr12	52763507	52763673	166	4	15	37.6599	11.8127	0.299034	0.111553
Region_133366	chr12	52783494	52783779	285	5	13	37.5238	11.6044	0.400735	0.118021
Region_133367	chr12	52784043	52784450	407	6	14	54.6327	16.1229	0.359363	0.0890586
Region_133368	chr12	52804861	52805034	173	7	13	56.9116	23.1327	0.57531	0.103286
Region_133369	chr12	52807318	52807843	525	15	19	145.197	66.7924	0.506691	0.0819608
Region_133370	chr12	52810275	52810503	228	5	14	36.9728	11.1956	0.358498	0.133184
Region_133371	chr12	52810782	52811054	272	4	14	32.6735	9.91205	0.511424	0.136222
Region_133372	chr12	52845340	52845588	248	5	12	41.3605	15.5391	0.665208	0.0918765
Region_133373	chr12	52850093	52850223	130	7	21	49.1293	16.7913	0.685816	0.116814
Region_133374	chr12	52852346	52852746	400	9	25	76.1293	23.7848	0.493284	0.102584
Region_133375	chr12	52897872	52898159	287	6	16	45.6803	14.0999	0.826431	0.0649564
Region_133376	chr12	52908771	52908944	173	6	17	47.1973	15.9058	0.785004	0.0694675
Region_133377	chr12	53008758	53009126	368	11	26	92.5578	31.4789	0.378212	0.0970105
Region_133378	chr12	53080567	53080742	175	5	13	40.7823	15.0545	0.57498	0.119001
Region_133379	chr12	53085735	53086257	522	10	33	82.3946	23.9213	0.551501	0.0789945
Region_133380	chr12	53093756	53094272	516	6	19	54.5578	18.7025	0.65586	0.0915012
Region_133381	chr12	53104163	53104562	399	5	14	39.4898	15.7621	0.788326	0.0863611
Region_133382	chr12	53131535	53131868	333	7	19	62.1224	18.1277	0.575684	0.0882481
Region_133383	chr12	53151066	53151357	291	6	15	48.102	15.623	0.801374	0.0668793
Region_133384	chr12	53153111	53153484	373	8	20	65.1701	21.2614	0.597495	0.101152
Region_133385	chr12	53153717	53154430	713	21	42	196.415	78.9045	0.673419	0.0779949
Region_133386	chr12	53182238	53182430	192	4	12	35.7483	12.3343	0.847624	0.0853704
Region_133387	chr12	53186410	53186632	222	8	23	73.5102	31.2858	0.788897	0.0652891
Region_133388	chr12	53278024	53278477	453	11	24	96.1565	37.4602	0.641871	0.0863147
Region_133389	chr12	53280100	53280317	217	5	18	40.1973	13.4234	0.835287	0.082356
Region_133390	chr12	53353256	53353505	249	5	13	39.068	13.6546	0.89571	0.0654458
Region_133391	chr12	53461705	53461995	290	4	13	31.0952	8.37996	0.820811	0.0706802
Region_133392	chr12	53467156	53467462	306	5	14	44.6803	15.9107	0.803658	0.0635874
Region_133393	chr12	53493537	53493725	188	6	14	44.9388	15.2316	0.177844	0.0681209
Region_133394	chr12	53515004	53515282	278	4	12	35.7211	11.4148	0.708559	0.0872091
Region_133395	chr12	53543601	53543940	339	6	21	51.5986	13.8809	0.459046	0.0681172
Region_133396	chr12	53564612	53564920	308	6	21	50.9252	13.2029	0.749034	0.0862678
Region_133397	chr12	53591904	53592097	193	3	13	29.8095	9.0632	0.72796	0.134205
Region_133398	chr12	53601361	53601904	543	12	36	108.054	35.9817	0.664386	0.0855981
Region_133399	chr12	53618773	53618912	139	5	14	39.898	15.9454	0.863785	0.0865064
Region_133400	chr12	53629544	53629950	406	7	22	62.6803	20.5786	0.752161	0.0675887
Region_133401	chr12	53700496	53700671	175	6	19	50.6871	17.6483	0.233331	0.0858508
Region_133402	chr12	53723999	53724265	266	7	20	58.517	23.5277	0.865431	0.0665684
Region_133403	chr12	53728252	53728508	256	5	16	45.7687	15.2032	0.495249	0.103703
Region_133404	chr12	53764122	53764273	151	4	13	30.1224	10.3599	0.452023	0.147833
Region_133405	chr12	53771383	53771521	138	4	12	32.8095	9.7954	0.263136	0.102587
Region_133406	chr12	53782229	53782388	159	6	22	47.8844	12.9871	0.326152	0.102173
Region_133407	chr12	53783415	53783809	394	6	14	51.034	17.1713	0.485652	0.110006
Region_133408	chr12	53784416	53784790	374	6	20	47.0476	12.7598	0.333516	0.0996204
Region_133409	chr12	53806816	53807013	197	6	13	48.7755	18.8617	0.535446	0.129886
Region_133410	chr12	53811599	53811918	319	5	16	40.3129	13.4418	0.285184	0.104186
Region_133411	chr12	53813545	53813639	94	4	13	33.7347	11.7014	0.86147	0.085779
Region_133412	chr12	53828460	53828751	291	6	14	50.6871	16.9475	0.628318	0.0880877
Region_133413	chr12	53836157	53836297	140	5	14	47.585	15.4835	0.239354	0.104782
Region_133414	chr12	53847550	53847835	285	6	21	49.8844	12.0975	0.694757	0.103652
Region_133415	chr12	53854437	53854737	300	7	19	60.415	19.3981	0.682345	0.0710715
Region_133416	chr12	53860025	53860353	328	7	25	54.1565	15.4213	0.528181	0.116538
Region_133417	chr12	53914349	53914608	259	5	21	48.6259	16.2886	0.419186	0.0851295
Region_133418	chr12	53917697	53918086	389	5	12	43.9932	12.2416	0.391399	0.12752
Region_133419	chr12	53927149	53927538	389	9	17	73.2925	23.1559	0.296663	0.0816274
Region_133420	chr12	53930835	53931167	332	17	37	136.864	45.6482	0.219328	0.0784166
Region_133421	chr12	53935191	53935748	557	21	65	186.422	61.0167	0.250948	0.0884905
Region_133422	chr12	53941760	53941930	170	3	12	28.898	8.94407	0.270232	0.111589
Region_133423	chr12	53945622	53945883	261	10	16	87.1361	35.1661	0.444863	0.12495
Region_133424	chr12	53960547	53960718	171	7	13	59.3469	20.1643	0.487022	0.111129
Region_133425	chr12	53963378	53963580	202	6	16	56.8095	24.2024	0.439117	0.112521
Region_133426	chr12	53968229	53968712	483	12	24	104.095	40.7183	0.463656	0.100449
Region_133427	chr12	53980931	53981315	384	12	45	103.653	33.8003	0.442858	0.0886953
Region_133428	chr12	53982453	53982580	127	9	32	74.8912	25.338	0.390943	0.101989
Region_133429	chr12	53983766	53984065	299	10	20	84.4558	28.578	0.143682	0.0884676
Region_133430	chr12	53993723	53993909	186	7	14	62.4218	26.1782	0.557426	0.105004
Region_133431	chr12	54074100	54074235	135	4	13	28.3741	7.433	0.882731	0.0794491
Region_133432	chr12	54089088	54089319	231	6	18	49.551	13.3186	0.853634	0.0735654
Region_133433	chr12	54090016	54090182	166	5	12	37.0136	13.4917	0.360107	0.0925515
Region_133434	chr12	54098831	54099307	476	6	17	43.2517	11.2108	0.713169	0.0842422
Region_133435	chr12	54109918	54110125	207	8	17	88.2517	42.0718	0.589269	0.0848442
Region_133436	chr12	54111183	54111489	306	4	12	33.0204	11.6909	0.677688	0.11646
Region_133437	chr12	54120161	54120472	311	5	15	37.3401	11.7756	0.716773	0.126069
Region_133438	chr12	54120740	54121366	626	9	29	76.585	20.054	0.761214	0.0628781
Region_133439	chr12	54184665	54185034	369	7	13	55.9932	20.7475	0.889255	0.0796817
Region_133440	chr12	54196494	54196775	281	4	13	34.9864	13.3365	0.69238	0.107018
Region_133441	chr12	54221098	54221195	97	4	12	31.7211	10.1514	0.816612	0.0635731
Region_133442	chr12	54256711	54256790	79	4	12	36.5238	12.8651	0.888596	0.0647883
Region_133443	chr12	54282575	54282817	242	8	23	63.4082	18.319	0.248816	0.08035
Region_133444	chr12	54287601	54287869	268	6	13	49.5578	18.8259	0.506972	0.0839139
Region_133445	chr12	54330220	54330455	235	5	13	40.2721	13.5189	0.869171	0.069738
Region_133446	chr12	54416322	54416760	438	7	26	61.8367	18.7533	0.837363	0.0689189
Region_133447	chr12	54445914	54446227	313	5	16	43.5238	13.1056	0.873605	0.06048
Region_133448	chr12	54467274	54467610	336	5	17	40.2245	11.0947	0.843368	0.0716095
Region_133449	chr12	54473020	54473230	210	11	31	84.8435	23.8022	0.471226	0.151709
Region_133450	chr12	54490546	54490741	195	6	16	49.6327	15.5233	0.598907	0.105326
Region_133451	chr12	54501757	54501908	151	4	12	31.0476	9.18481	0.39741	0.108218
Region_133452	chr12	54508291	54508479	188	4	12	33.3401	10.3735	0.593551	0.11669
Region_133453	chr12	54524680	54525135	455	6	22	58.4558	16.8361	0.784315	0.0658651
Region_133454	chr12	54528937	54529253	316	5	15	37.6054	10.8202	0.239634	0.0994441
Region_133455	chr12	54529456	54529613	157	4	13	31.0272	10.9275	0.418495	0.111016
Region_133456	chr12	54534507	54534850	343	6	24	45.7075	12.3228	0.36765	0.0946049
Region_133457	chr12	54542916	54543056	140	4	13	34.5374	10.031	0.705644	0.10407
Region_133458	chr12	54544637	54544929	292	8	14	62.7483	20.3839	0.748931	0.0757441
Region_133459	chr12	54563089	54563336	247	5	16	38.4762	10.1201	0.519	0.107094
Region_133460	chr12	54566978	54567189	211	5	16	41.8707	14.4413	0.389943	0.109797
Region_133461	chr12	54572535	54572919	384	8	13	79.1633	30.3859	0.491191	0.092578
Region_133462	chr12	54574316	54574696	380	8	22	64.3673	16.8063	0.339848	0.107747
Region_133463	chr12	54593381	54593879	498	8	24	66.034	18.5485	0.699507	0.0745649
Region_133464	chr12	54613201	54613376	175	5	17	42.8435	14.1961	0.549555	0.100035
Region_133465	chr12	54614823	54615119	296	4	12	36.2993	12.7851	0.325699	0.104993
Region_133466	chr12	54616945	54617224	279	6	13	45.1633	13.1946	0.345415	0.102391
Region_133467	chr12	54617852	54618265	413	6	23	54.1497	15.636	0.329027	0.0976827
Region_133468	chr12	54634080	54634181	101	5	15	44.0068	19.6993	0.482438	0.110769
Region_133469	chr12	54637434	54637728	294	7	18	60.2517	22.4414	0.467325	0.0876586
Region_133470	chr12	54642242	54642420	178	5	13	45.0544	13.3236	0.58264	0.101206
Region_133471	chr12	54645182	54645332	150	5	13	41.1701	14.6822	0.421854	0.117559
Region_133472	chr12	54657474	54657601	127	5	13	47.9184	17.6012	0.484702	0.126894
Region_133473	chr12	54657754	54658023	269	10	20	87.1701	33.3638	0.485525	0.10402
Region_133474	chr12	54660607	54660876	269	7	21	57.483	15.6268	0.422621	0.107817
Region_133475	chr12	54668018	54668188	170	4	12	40.8299	14.1602	0.5328	0.108241
Region_133476	chr12	54689014	54689373	359	10	28	95.9524	32.1346	0.222483	0.0971191
Region_133477	chr12	54699161	54699345	184	6	14	49.898	20.4778	0.392381	0.114899
Region_133478	chr12	54714965	54715297	332	7	25	51.2381	13.9231	0.346974	0.0948448
Region_133479	chr12	54720489	54720883	394	7	25	60.8095	17.1769	0.455305	0.101849
Region_133480	chr12	54733236	54733577	341	6	12	48.068	15.1498	0.399542	0.0950516
Region_133481	chr12	54767351	54767639	288	4	13	33.6803	9.10892	0.269288	0.101935
Region_133482	chr12	54802901	54803378	477	13	38	120.639	41.9063	0.474695	0.0872894
Region_133483	chr12	54803570	54803623	53	5	12	37.7143	12.9879	0.661335	0.12852
Region_133484	chr12	54859288	54859586	298	5	14	40.5646	11.2768	0.287005	0.10848
Region_133485	chr12	54866178	54866435	257	6	16	46.2041	13.8529	0.321669	0.123343
Region_133486	chr12	54866762	54866958	196	5	15	42.8707	12.3345	0.582494	0.114937
Region_133487	chr12	54916359	54916494	135	4	15	38.0816	11.0351	0.575924	0.128129
Region_133488	chr12	54924878	54925277	399	8	29	65.3197	18.2152	0.272475	0.0934341
Region_133489	chr12	54953799	54953850	51	4	12	33.2177	11.6968	0.591678	0.13127
Region_133490	chr12	54956952	54957328	376	6	20	53.7959	13.194	0.24641	0.0833593
Region_133491	chr12	54961425	54961623	198	4	16	36.5918	11.2729	0.503213	0.104995
Region_133492	chr12	54975985	54976176	191	6	17	52.0476	15.238	0.187994	0.0740372
Region_133493	chr12	54977041	54977341	300	4	12	31.3673	7.40703	0.233597	0.0969099
Region_133494	chr12	54987082	54987263	181	5	18	44.3129	10.8929	0.492403	0.094857
Region_133495	chr12	54997003	54997180	177	7	23	60.8163	17.532	0.311052	0.125789
Region_133496	chr12	55001819	55002000	181	4	12	34.8707	11.808	0.394536	0.109106
Region_133497	chr12	55003168	55003401	233	9	31	69.9592	22.1786	0.541556	0.1204
Region_133498	chr12	55035177	55035486	309	5	13	44.1224	12.8249	0.468693	0.106166
Region_133499	chr12	55049718	55050165	447	11	31	96.7007	29.1821	0.309572	0.103838
Region_133500	chr12	55051113	55051476	363	4	14	34.8639	10.0196	0.410207	0.103503
Region_133501	chr12	55054840	55055037	197	4	14	37.9116	11.5651	0.338087	0.111024
Region_133502	chr12	55067682	55067915	233	7	22	54.068	15.4577	0.530236	0.110209
Region_133503	chr12	55069628	55069761	133	5	15	45	14.8056	0.679147	0.101104
Region_133504	chr12	55074003	55074215	212	7	17	59.5986	19.861	0.411091	0.111147
Region_133505	chr12	55119715	55120109	394	5	18	39.3197	10.4009	0.509405	0.124788
Region_133506	chr12	55130190	55130387	197	6	28	54.9048	13.2651	0.52041	0.098129
Region_133507	chr12	55176023	55176476	453	8	30	65.7755	17.41	0.485644	0.08661
Region_133508	chr12	55195924	55196186	262	4	13	34.7143	9.63512	0.375623	0.108042
Region_133509	chr12	55210425	55210562	137	7	14	65.966	30.2798	0.726357	0.0778987
Region_133510	chr12	55221682	55222153	471	6	24	46.3878	11.432	0.357054	0.0970676
Region_133511	chr12	55241976	55242067	91	7	14	63.5442	24.1611	0.703817	0.103648
Region_133512	chr12	55243297	55243525	228	5	13	45.7755	14.4601	0.519791	0.109093
Region_133513	chr12	55251043	55251395	352	4	16	36.5374	8.48631	0.130493	0.0801659
Region_133514	chr12	55263047	55263139	92	4	15	38.1633	12.8559	0.206508	0.106822
Region_133515	chr12	55283933	55284202	269	6	22	53.3469	14.6963	0.47531	0.104146
Region_133516	chr12	55320808	55321005	197	4	15	37.5646	10.9589	0.375571	0.132649
Region_133517	chr12	55360689	55360941	252	5	15	41.3605	11.5313	0.380487	0.125549
Region_133518	chr12	55381051	55381315	264	6	20	50.0544	13.1513	0.547215	0.0899139
Region_133519	chr12	55463045	55463306	261	4	12	31.7823	9.27031	0.300858	0.110325
Region_133520	chr12	55505143	55505380	237	4	13	33.5306	10.8162	0.585643	0.138806
Region_133521	chr12	55560490	55560871	381	9	22	76.3605	26.8456	0.603507	0.0997914
Region_133522	chr12	55626773	55627126	353	5	19	39.8776	10.1021	0.670178	0.106778
Region_133523	chr12	55637081	55637710	629	19	41	185.918	81.018	0.587058	0.0753585
Region_133524	chr12	55642735	55643068	333	8	12	70.2789	26.2344	0.59353	0.0683407
Region_133525	chr12	55659576	55659713	137	5	12	37.6122	12.7507	0.340677	0.110079
Region_133526	chr12	55675694	55675979	285	8	18	59.1156	17.2387	0.578594	0.0918578
Region_133527	chr12	55715240	55715558	318	7	16	64.1293	22.221	0.684752	0.0855557
Region_133528	chr12	55771888	55772167	279	5	12	44.6871	15.6055	0.740273	0.0732341
Region_133529	chr12	55827769	55828066	297	11	21	89.7143	35.2774	0.657716	0.0739454
Region_133530	chr12	55915988	55916227	239	5	14	37.8844	12.1714	0.776592	0.0710593
Region_133531	chr12	55929013	55929336	323	8	25	67.9184	20.1367	0.740667	0.0696028
Region_133532	chr12	55971924	55972110	186	4	13	35.4762	12.3434	0.268967	0.123065
Region_133533	chr12	56030806	56031124	318	4	12	35.5034	12.2337	0.840637	0.0629067
Region_133534	chr12	56045712	56045922	210	4	13	36.2653	12.0258	0.803956	0.0778219
Region_133535	chr12	56143625	56144052	427	9	18	75.6259	27.3834	0.8045	0.0830735
Region_133536	chr12	56223934	56224027	93	6	12	46.7347	19.2487	0.0285996	0.060672
Region_133537	chr12	56290372	56290534	162	6	14	46.8912	16.5518	0.839899	0.0782461
Region_133538	chr12	56293708	56294185	477	7	24	58.8707	18.9748	0.865548	0.0650344
Region_133539	chr12	56297502	56297749	247	6	20	46.0136	13.143	0.821922	0.0725514
Region_133540	chr12	56300795	56301027	232	6	13	56.4626	26.9947	0.221114	0.0707761
Region_133541	chr12	56309937	56310213	276	4	12	32.1701	9.94944	0.850266	0.0823657
Region_133542	chr12	56316679	56317081	402	7	15	57.0136	20.143	0.281471	0.0924132
Region_133543	chr12	56438010	56438334	324	7	14	53.1429	15.0233	0.887952	0.0706903
Region_133544	chr12	56496494	56496840	346	7	22	66.381	18.8085	0.291543	0.0701835
Region_133545	chr12	56497740	56498469	729	17	55	153.544	52.2747	0.536546	0.0600899
Region_133546	chr12	56511535	56511859	324	7	28	56.8776	15.2108	0.543999	0.0865952
Region_133547	chr12	56549155	56549602	447	7	12	56.3333	17.673	0.839362	0.0615206
Region_133548	chr12	56570603	56570868	265	7	18	50.3469	15.0454	0.241862	0.120762
Region_133549	chr12	56582737	56582952	215	10	29	80.3265	28.7869	0.280477	0.139351
Region_133550	chr12	56660233	56660382	149	5	13	46.6395	20.4246	0.615314	0.120445
Region_133551	chr12	56660620	56661002	382	6	21	52.3741	13.981	0.400093	0.119674
Region_133552	chr12	56778876	56778966	90	9	13	67.3605	27.6415	0.668411	0.138075
Region_133553	chr12	56792520	56792769	249	4	15	31.6939	9.27702	0.624878	0.114519
Region_133554	chr12	56794422	56794656	234	5	18	40.4014	11.1912	0.756623	0.091872
Region_133555	chr12	56794862	56794984	122	6	18	50.1837	16.7671	0.709766	0.108159
Region_133556	chr12	56808564	56808804	240	7	20	58.585	16.7691	0.704643	0.0868899
Region_133557	chr12	56825075	56825418	343	4	13	31.9048	7.59807	0.78626	0.0851777
Region_133558	chr12	56893375	56893610	235	4	17	32.7551	9.0581	0.437784	0.110703
Region_133559	chr12	56897020	56897247	227	4	15	37.5238	9.55828	0.608276	0.0940931
Region_133560	chr12	56913260	56913468	208	4	12	30.2517	9.01281	0.572786	0.13841
Region_133561	chr12	56914990	56915272	282	4	12	30.5986	8.2534	0.440663	0.119777
Region_133562	chr12	56930601	56930722	121	5	14	44.5578	14.0898	0.809469	0.0786384
Region_133563	chr12	56968473	56968797	324	8	15	60.0544	16.8229	0.647102	0.0925731
Region_133564	chr12	57005481	57005738	257	6	14	54.2517	15.6266	0.61083	0.0868799
Region_133565	chr12	57016820	57017090	270	7	13	57.6122	23.0614	0.864245	0.0834781
Region_133566	chr12	57043061	57043352	291	6	15	48.4762	18.2387	0.67837	0.0953392
Region_133567	chr12	57071670	57072028	358	4	13	28.9252	8.17035	0.574794	0.132819
Region_133568	chr12	57084159	57084467	308	5	12	36.7959	11.2408	0.817475	0.0874192
Region_133569	chr12	57097446	57097676	230	5	13	43.2381	16.4809	0.793909	0.0652779
Region_133570	chr12	57369369	57369749	380	5	14	42.2857	11.2079	0.875415	0.0902138
Region_133571	chr12	57384874	57385007	133	6	15	44.8912	14.0548	0.799839	0.073898
Region_133572	chr12	57432722	57433089	367	8	27	61.9184	15.3326	0.772448	0.0725566
Region_133573	chr12	57487345	57487586	241	10	23	90.0816	39.5226	0.601576	0.0876602
Region_133574	chr12	57521456	57522015	559	12	32	102.476	32.7174	0.499349	0.071325
Region_133575	chr12	57566694	57567195	501	9	29	69.6395	21.4505	0.409937	0.0961976
Region_133576	chr12	57570109	57570230	121	8	17	71.4626	25.5373	0.515181	0.118279
Region_133577	chr12	57572640	57572928	288	8	12	75.7823	32.6074	0.747894	0.0723554
Region_133578	chr12	57576809	57577064	255	8	26	61.898	18.3955	0.545571	0.0790994
Region_133579	chr12	57582869	57583236	367	8	19	70.551	26.0606	0.326704	0.0856731
Region_133580	chr12	57589042	57589626	584	7	20	58.5918	21.0953	0.751599	0.0731345
Region_133581	chr12	57592312	57592507	195	7	14	60.4898	17.7661	0.772988	0.0918236
Region_133582	chr12	57593129	57593390	261	4	13	33.9728	10.6674	0.812171	0.0633501
Region_133583	chr12	57622214	57622573	359	7	19	53.3537	16.7143	0.174706	0.0777067
Region_133584	chr12	57628384	57628627	243	5	13	46.4898	17.5555	0.353522	0.119877
Region_133585	chr12	57690294	57690580	286	5	13	36.6531	10.3246	0.296068	0.0978664
Region_133586	chr12	57695063	57695265	202	3	12	24.0408	6.22729	0.798217	0.0955416
Region_133587	chr12	57731809	57732035	226	11	25	101.98	46.2925	0.423914	0.12422
Region_133588	chr12	57742462	57742910	448	5	16	42.5034	14.0036	0.586793	0.0979519
Region_133589	chr12	57808205	57808414	209	4	13	34.5578	12.8106	0.77275	0.0814143
Region_133590	chr12	57829372	57829712	340	7	13	63.6871	26.8294	0.77777	0.0693021
Region_133591	chr12	57831193	57831446	253	7	15	55.0544	19.6506	0.673204	0.108165
Region_133592	chr12	57836559	57836699	140	6	14	44.6803	13.9579	0.575189	0.136514
Region_133593	chr12	57855380	57855721	341	6	20	46.7891	15.1025	0.793202	0.0739026
Region_133594	chr12	57869190	57869607	417	9	19	73.5918	26.7271	0.779016	0.0862775
Region_133595	chr12	57890671	57890902	231	5	13	40.9796	11.8919	0.831578	0.0762811
Region_133596	chr12	57906523	57906783	260	6	16	47.9796	13.679	0.668722	0.0941251
Region_133597	chr12	57909748	57910021	273	4	12	31.2245	8.46168	0.823906	0.0836087
Region_133598	chr12	58095705	58096062	357	5	13	37.6463	9.26904	0.473522	0.122029
Region_133599	chr12	58105258	58105617	359	7	27	66.2109	19.3526	0.459368	0.113397
Region_133600	chr12	58122090	58122357	267	7	13	56.2313	18.0122	0.497028	0.106564
Region_133601	chr12	58123294	58123590	296	12	35	100.687	28.4645	0.401219	0.0993852
Region_133602	chr12	58139371	58139710	339	5	19	46.6395	10.5057	0.254531	0.102791
Region_133603	chr12	58165394	58165719	325	4	14	32.0816	8.56763	0.274993	0.121065
Region_133604	chr12	58171068	58171492	424	7	25	62.4354	16.1122	0.362091	0.103312
Region_133605	chr12	58172453	58172654	201	11	25	99.3469	36.1196	0.443953	0.113316
Region_133606	chr12	58172834	58173636	802	26	73	233.218	70.6557	0.560937	0.0886128
Region_133607	chr12	58173917	58174121	204	7	15	55.7143	18.873	0.512329	0.114261
Region_133608	chr12	58176413	58176691	278	6	23	53.585	15.5858	0.138497	0.0776654
Region_133609	chr12	58180156	58180444	288	6	20	62.9116	23.6805	0.449364	0.0970339
Region_133610	chr12	58183236	58183451	215	6	15	50.7483	16.0359	0.328355	0.104701
Region_133611	chr12	58212224	58212392	168	5	13	38.7959	11.0682	0.661164	0.13755
Region_133612	chr12	58231630	58231768	138	5	13	43.0068	14.7446	0.694747	0.103921
Region_133613	chr12	58232984	58233089	105	6	14	54.4422	18.2431	0.503982	0.141558
Region_133614	chr12	58244447	58244565	118	4	13	35.4014	11.807	0.278907	0.114045
Region_133615	chr12	58288653	58288844	191	8	19	61.0612	22.6774	0.629853	0.109893
Region_133616	chr12	58301029	58301403	374	5	17	41.3673	9.95612	0.40128	0.105656
Region_133617	chr12	58320918	58321092	174	4	13	31.517	10.0501	0.392976	0.148061
Region_133618	chr12	58339072	58339299	227	6	23	55.1633	15.2966	0.535939	0.118822
Region_133619	chr12	58344375	58344617	242	6	23	50.2177	12.6407	0.407595	0.114194
Region_133620	chr12	58360929	58361200	271	4	17	34.4558	8.03778	0.418836	0.136869
Region_133621	chr12	58363106	58363431	325	5	20	47.9048	11.7102	0.500209	0.123529
Region_133622	chr12	58381812	58382053	241	6	23	55.7755	14.9775	0.532892	0.120426
Region_133623	chr12	58405503	58405778	275	5	24	48.1973	13.1356	0.626493	0.101482
Region_133624	chr12	58406501	58406785	284	7	19	65.2585	23.6629	0.630945	0.101598
Region_133625	chr12	58409527	58409921	394	6	15	51.1701	12.1933	0.628672	0.0915669
Region_133626	chr12	58429648	58429796	148	5	17	48.6531	16.5937	0.632167	0.114514
Region_133627	chr12	58456197	58456587	390	7	27	69.5102	24.3854	0.555093	0.0973572
Region_133628	chr12	58466369	58466607	238	4	14	32.6599	9.738	0.40154	0.129511
Region_133629	chr12	58467263	58467520	257	4	12	35.3197	12.7279	0.442802	0.10661
Region_133630	chr12	58477288	58477497	209	6	14	49.6395	21.5877	0.764504	0.116682
Region_133631	chr12	58491248	58491536	288	4	15	37.6803	9.713	0.304865	0.103314
Region_133632	chr12	58501391	58501701	310	4	16	37.8231	8.90182	0.355254	0.122396
Region_133633	chr12	58505654	58505861	207	5	16	45.1088	14.9511	0.387135	0.141059
Region_133634	chr12	58506285	58506557	272	6	14	47.3265	14.5146	0.457723	0.111165
Region_133635	chr12	58539496	58539776	280	4	14	35.4898	9.41317	0.299618	0.128069
Region_133636	chr12	58562193	58562993	800	16	36	139.041	48.4286	0.612726	0.0836389
Region_133637	chr12	58588946	58589191	245	4	14	32.8844	9.34537	0.322367	0.0995033
Region_133638	chr12	58590528	58590873	345	6	18	49.1837	12.8963	0.384001	0.114451
Region_133639	chr12	58594100	58594549	449	8	20	63.8435	15.9913	0.363058	0.0950875
Region_133640	chr12	58596218	58596583	365	6	27	52.9864	13.1628	0.556713	0.0838722
Region_133641	chr12	58597406	58597546	140	5	12	35.6667	11.4601	0.651793	0.105024
Region_133642	chr12	58613505	58613741	236	6	12	44.898	14.2952	0.56184	0.126547
Region_133643	chr12	58617678	58617908	230	6	20	53.8503	16.1098	0.527306	0.12562
Region_133644	chr12	58690871	58691165	294	6	12	46.4422	13.5713	0.634141	0.0961392
Region_133645	chr12	58691353	58691587	234	6	16	49.8095	14.246	0.850506	0.0707119
Region_133646	chr12	58749571	58749718	147	3	13	28.9864	9.40853	0.587272	0.134725
Region_133647	chr12	58757306	58757533	227	7	14	52.0952	17.5454	0.358686	0.110866
Region_133648	chr12	58757877	58758250	373	7	25	60.7483	16.5131	0.620351	0.1095
Region_133649	chr12	58788164	58788653	489	10	30	86.6531	20.5722	0.559393	0.113287
Region_133650	chr12	58809731	58809876	145	4	12	31.7483	10.7128	0.550929	0.127068
Region_133651	chr12	58851737	58852268	531	13	33	112.694	35.8533	0.822004	0.0836748
Region_133652	chr12	58854084	58854364	280	7	19	62.0884	21.9398	0.763744	0.0864257
Region_133653	chr12	58859377	58859870	493	13	44	105.143	31.7268	0.779813	0.0961783
Region_133654	chr12	58868115	58868278	163	5	18	39.9796	10.9285	0.781438	0.0952729
Region_133655	chr12	58875002	58875141	139	4	14	35.8639	10.318	0.857984	0.0984723
Region_133656	chr12	58875369	58875566	197	5	17	47.8776	13.7347	0.891377	0.0675072
Region_133657	chr12	58876526	58876666	140	4	12	33.9388	9.37223	0.846748	0.102601
Region_133658	chr12	58878917	58879063	146	7	13	60.483	21.1622	0.908013	0.0657616
Region_133659	chr12	58887100	58887270	170	4	14	44.034	13.8793	0.793032	0.080513
Region_133660	chr12	58889600	58889820	220	5	12	41.3878	11.6598	0.825978	0.0864245
Region_133661	chr12	58907574	58907984	410	8	26	76.9864	24.7284	0.838565	0.0866743
Region_133662	chr12	58920966	58921495	529	10	45	81.2925	18.9885	0.582692	0.0697854
Region_133663	chr12	58927011	58927225	214	5	13	40.4218	13.9926	0.48996	0.125649
Region_133664	chr12	59072358	59072744	386	6	15	51.1973	12.4205	0.511079	0.0955502
Region_133665	chr12	59081118	59081543	425	10	35	78.8571	19.0281	0.688262	0.0910505
Region_133666	chr12	59095081	59095323	242	4	14	34.4286	9.15319	0.593295	0.120321
Region_133667	chr12	59102128	59102405	277	8	19	65.6803	21.0349	0.531894	0.114613
Region_133668	chr12	59104597	59104882	285	8	26	67.2653	24.2463	0.666751	0.0874548
Region_133669	chr12	59106456	59107086	630	11	34	91.3401	22.0226	0.728566	0.0878237
Region_133670	chr12	59108516	59108822	306	6	15	41.6463	10.0429	0.387743	0.117625
Region_133671	chr12	59113482	59113684	202	4	13	34.5782	9.09232	0.560913	0.0830778
Region_133672	chr12	59114366	59114585	219	5	13	39.8707	11.3989	0.852922	0.0732898
Region_133673	chr12	59126699	59126973	274	4	14	37.0748	10.4456	0.357056	0.116323
Region_133674	chr12	59197462	59197701	239	8	27	69.966	20.0145	0.584665	0.100277
Region_133675	chr12	59201570	59201774	204	4	12	32.4286	9.04024	0.209034	0.097022
Region_133676	chr12	59224138	59224406	268	5	14	41.6939	13.7829	0.541566	0.0805729
Region_133677	chr12	59283414	59284018	604	12	43	103.605	31.0114	0.528642	0.0930673
Region_133678	chr12	59291279	59291663	384	5	14	41.8844	10.976	0.314406	0.0964941
Region_133679	chr12	59326430	59326714	284	8	23	60.1837	18.9693	0.731039	0.0744395
Region_133680	chr12	59389794	59390007	213	7	12	57.7483	21.567	0.816183	0.079024
Region_133681	chr12	59454349	59454606	257	6	16	49.034	15.1786	0.669242	0.101702
Region_133682	chr12	59471518	59471744	226	8	15	62.9116	18.3628	0.657821	0.0925052
Region_133683	chr12	59497531	59497977	446	7	28	59.1497	12.7973	0.438594	0.0992643
Region_133684	chr12	59570572	59571512	940	14	35	133.864	47.2659	0.408001	0.0870967
Region_133685	chr12	59584824	59585050	226	3	13	25.4218	6.90833	0.377423	0.114338
Region_133686	chr12	59609120	59609321	201	5	15	37.2109	11.1363	0.642344	0.127512
Region_133687	chr12	59644226	59644435	209	7	18	55.6599	16.5953	0.801588	0.0939984
Region_133688	chr12	59713898	59714149	251	4	17	38.8639	9.90478	0.430499	0.130266
Region_133689	chr12	59747749	59748155	406	9	43	80.4694	19.8568	0.64942	0.0812526
Region_133690	chr12	59760571	59760870	299	4	12	34.4966	9.81219	0.355243	0.119846
Region_133691	chr12	59787598	59787794	196	5	20	56.7279	18.3073	0.395767	0.101825
Region_133692	chr12	59806000	59806341	341	6	14	49.0612	16.0808	0.449317	0.118034
Region_133693	chr12	59812119	59812229	110	11	15	91.3129	37.0014	0.255511	0.144823
Region_133694	chr12	59870516	59870586	70	3	12	25.8027	7.00356	0.505598	0.159852
Region_133695	chr12	59878278	59878575	297	4	13	35.7755	9.67117	0.526811	0.109204
Region_133696	chr12	59938675	59938805	130	7	17	75.2653	28.3523	0.537203	0.112166
Region_133697	chr12	59958556	59958864	308	5	20	46.8639	11.9987	0.40463	0.107801
Region_133698	chr12	60063531	60063632	101	5	18	40.3469	12.4915	0.375944	0.12246
Region_133699	chr12	60091742	60092093	351	7	14	52.966	16.0493	0.361481	0.110014
Region_133700	chr12	60162948	60163432	484	6	23	49.966	13.7499	0.491666	0.0954018
Region_133701	chr12	60269237	60269345	108	6	23	54.8503	17.5781	0.405655	0.124922
Region_133702	chr12	60383157	60383347	190	4	14	33.5646	9.90853	0.572668	0.141184
Region_133703	chr12	60431508	60432172	664	8	34	68.415	15.6068	0.415429	0.0968476
Region_133704	chr12	60438130	60438644	514	11	27	94.8912	26.7659	0.416285	0.0915389
Region_133705	chr12	60499266	60499549	283	5	13	40.6463	11.9541	0.561004	0.0984798
Region_133706	chr12	60546992	60547213	221	4	14	32.7755	9.0892	0.674485	0.124753
Region_133707	chr12	60579560	60579690	130	4	13	29.6599	9.55911	0.455894	0.0946811
Region_133708	chr12	60761707	60762079	372	7	25	61.0204	15.0735	0.516963	0.0877132
Region_133709	chr12	60808964	60809144	180	3	12	28.3741	7.99847	0.526126	0.124777
Region_133710	chr12	60936618	60936912	294	6	14	52.5782	17.4544	0.54031	0.102893
Region_133711	chr12	60951620	60951809	189	7	18	51.1429	15.7263	0.720464	0.0782097
Region_133712	chr12	60953353	60953701	348	5	15	41.3741	10.849	0.527233	0.103865
Region_133713	chr12	60953864	60953976	112	5	15	38.2585	13.192	0.555159	0.131922
Region_133714	chr12	60957069	60957302	233	6	22	50.3061	15.6759	0.535118	0.12043
Region_133715	chr12	60972035	60972535	500	8	35	69.6463	19.4689	0.41271	0.0977564
Region_133716	chr12	61000791	61000936	145	4	14	34.9048	10.4752	0.653485	0.104684
Region_133717	chr12	61037376	61037561	185	4	14	33.2925	11.7235	0.350275	0.122986
Region_133718	chr12	61124035	61124236	201	4	15	42.2789	13.2963	0.452377	0.119095
Region_133719	chr12	61146868	61147092	224	3	13	32.9252	9.8656	0.473898	0.113013
Region_133720	chr12	61185755	61186046	291	7	16	49.8639	14.3439	0.624366	0.105123
Region_133721	chr12	61188577	61189276	699	19	60	164.531	52.7437	0.568532	0.0766226
Region_133722	chr12	61189734	61189969	235	9	30	93.1156	36.0351	0.703919	0.072659
Region_133723	chr12	61227360	61227545	185	8	23	69.1701	22.2185	0.522439	0.127734
Region_133724	chr12	61253042	61253296	254	6	16	55.7687	16.603	0.577553	0.116715
Region_133725	chr12	61293843	61294091	248	8	17	67.898	24.4158	0.741596	0.0853106
Region_133726	chr12	61304287	61304335	48	4	12	35.8844	12.8902	0.580629	0.108361
Region_133727	chr12	61308557	61308756	199	5	15	40.3197	13.1581	0.416051	0.0976155
Region_133728	chr12	61316753	61316835	82	4	12	31.7687	10.1584	0.670533	0.114875
Region_133729	chr12	61322082	61322339	257	4	13	35.9932	10.0666	0.454027	0.0946208
Region_133730	chr12	61480386	61480833	447	9	25	76.5102	23.8352	0.48779	0.0936691
Region_133731	chr12	61536903	61537206	303	5	16	44.2721	12.6424	0.280554	0.0929049
Region_133732	chr12	61582080	61582432	352	10	37	80.8503	24.3143	0.477842	0.0758891
Region_133733	chr12	61582861	61583169	308	8	24	67.1293	17.2302	0.725246	0.0865004
Region_133734	chr12	61587354	61587798	444	8	21	62.5238	17.4279	0.381392	0.0967595
Region_133735	chr12	61588236	61588476	240	4	12	32.8639	9.98056	0.467184	0.122086
Region_133736	chr12	61592433	61592703	270	4	12	32.1156	9.43653	0.533645	0.122012
Region_133737	chr12	61602218	61602439	221	4	12	33.1769	8.79344	0.369907	0.0901483
Region_133738	chr12	61676073	61676413	340	5	22	43.517	12.2213	0.350483	0.103406
Region_133739	chr12	61780738	61780963	225	3	14	26.4626	8.09301	0.160677	0.0938369
Region_133740	chr12	61871473	61871820	347	7	25	60.7007	16.2174	0.407656	0.0958642
Region_133741	chr12	61953850	61953998	148	5	18	50.0476	14.5961	0.634128	0.111186
Region_133742	chr12	61963193	61963381	188	4	12	37.7483	11.262	0.477402	0.135472
Region_133743	chr12	62007137	62007403	266	4	15	33.7687	8.83259	0.235715	0.101678
Region_133744	chr12	62029944	62030356	412	4	15	29.7823	7.56752	0.303116	0.104345
Region_133745	chr12	62056829	62057009	180	5	12	41.102	14.701	0.905697	0.0651352
Region_133746	chr12	62062359	62062575	216	5	12	40.5986	10.3286	0.518588	0.117346
Region_133747	chr12	62070700	62071057	357	4	12	30.898	9.39304	0.59989	0.119356
Region_133748	chr12	62105924	62106070	146	6	13	46.7619	16.8236	0.780346	0.09258
Region_133749	chr12	62125454	62125703	249	7	27	76.619	23.477	0.748096	0.0837648
Region_133750	chr12	62129511	62129529	18	3	12	34.8707	10.7978	0.634045	0.125613
Region_133751	chr12	62156243	62156357	114	4	14	33.517	9.23688	0.736305	0.118686
Region_133752	chr12	62160406	62160755	349	6	13	54.1837	15.887	0.849834	0.0783244
Region_133753	chr12	62169354	62169589	235	5	13	44.9592	15.1589	0.822268	0.0963559
Region_133754	chr12	62199069	62199240	171	4	14	35.7483	9.62719	0.644287	0.109466
Region_133755	chr12	62224863	62224966	103	3	12	28.2109	9.04951	0.797583	0.112371
Region_133756	chr12	62232512	62232819	307	6	12	47.2041	16.6124	0.773369	0.0737435
Region_133757	chr12	62256728	62256857	129	3	12	26.2721	7.89274	0.756071	0.0965869
Region_133758	chr12	62259119	62259246	127	4	13	33.034	11.7796	0.766722	0.105691
Region_133759	chr12	62434329	62434737	408	11	29	90.3333	22.751	0.170501	0.0721669
Region_133760	chr12	62628883	62629194	311	5	14	39.8299	10.8182	0.618187	0.0882997
Region_133761	chr12	62699235	62699536	301	6	14	44.7891	13.0096	0.855099	0.0890128
Region_133762	chr12	62710404	62710760	356	6	13	51.6531	14.9018	0.799135	0.0693624
Region_133763	chr12	62726532	62726675	143	4	13	35.068	12.1996	0.642374	0.115547
Region_133764	chr12	62729751	62729916	165	5	13	45.8231	15.5082	0.907208	0.0601657
Region_133765	chr12	62731563	62731805	242	7	19	61.898	18.6473	0.752244	0.111528
Region_133766	chr12	62736026	62736372	346	6	15	51.7347	16.0262	0.881531	0.0747355
Region_133767	chr12	62742324	62742492	168	5	20	41.5034	11.5257	0.879171	0.0811271
Region_133768	chr12	62742665	62742795	130	5	12	40.6054	11.3322	0.601103	0.121064
Region_133769	chr12	62745106	62745407	301	4	14	34.7211	9.57364	0.820848	0.0842026
Region_133770	chr12	62763972	62764245	273	5	13	42.2245	15.2853	0.830635	0.116148
Region_133771	chr12	62774822	62774908	86	6	14	50.5918	17.0939	0.873795	0.0932796
Region_133772	chr12	62775923	62776109	186	4	13	33.415	10.6584	0.927243	0.061293
Region_133773	chr12	62786825	62787031	206	4	12	34.8503	8.5579	0.673517	0.0922078
Region_133774	chr12	62789570	62789654	84	4	15	46.2789	15.8494	0.831708	0.0750696
Region_133775	chr12	62800000	62800269	269	5	19	46.7415	13.3361	0.319001	0.0951682
Region_133776	chr12	62802268	62802566	298	5	17	39.0476	13.293	0.722555	0.0924499
Region_133777	chr12	62830013	62830278	265	5	15	46.7483	13.2953	0.507475	0.0971161
Region_133778	chr12	62835098	62835556	458	8	25	67.034	17.8833	0.781203	0.0699185
Region_133779	chr12	62852698	62852930	232	4	12	35.2789	9.7375	0.86427	0.0771815
Region_133780	chr12	62873661	62873894	233	6	18	50.6327	16.4113	0.198415	0.106151
Region_133781	chr12	62874796	62875079	283	5	17	42.2245	12.105	0.812002	0.0762978
Region_133782	chr12	62875267	62875693	426	4	15	29.7143	7.71052	0.580473	0.091557
Region_133783	chr12	62882319	62882689	370	5	12	41.6531	11.9386	0.813822	0.0774274
Region_133784	chr12	62891665	62891953	288	6	12	47.2585	14.6058	0.30469	0.113281
Region_133785	chr12	62896580	62896813	233	5	14	40.7959	11.6484	0.873734	0.0644372
Region_133786	chr12	62900810	62901081	271	4	12	30.3469	8.50113	0.214541	0.117331
Region_133787	chr12	62909826	62910241	415	7	27	60.8231	15.9274	0.617753	0.0954906
Region_133788	chr12	62942220	62942530	310	4	14	31.8776	8.0927	0.819201	0.0725759
Region_133789	chr12	62947344	62947608	264	6	14	49.3401	15.6986	0.731463	0.0744245
Region_133790	chr12	62965315	62965438	123	8	21	73.4762	27.767	0.838071	0.0752523
Region_133791	chr12	62966577	62966892	315	6	21	47.8707	13.6433	0.849366	0.0646605
Region_133792	chr12	62971212	62971485	273	6	15	44.6599	13.4925	0.746229	0.0834826
Region_133793	chr12	62977198	62977263	65	5	12	38.9456	13.6792	0.893099	0.0710709
Region_133794	chr12	62981975	62982476	501	7	29	59.1156	13.4213	0.8046	0.0757644
Region_133795	chr12	63018541	63018838	297	7	23	60.8776	18.1538	0.644626	0.0931203
Region_133796	chr12	63025926	63026228	302	5	13	41.0068	10.6414	0.560905	0.111375
Region_133797	chr12	63038342	63038881	539	9	33	75.4082	17.4693	0.733309	0.0696548
Region_133798	chr12	63040727	63040966	239	3	13	27.1224	6.7549	0.690844	0.0941567
Region_133799	chr12	63047814	63047969	155	4	13	34.932	10.9116	0.907841	0.0628737
Region_133800	chr12	63080724	63081294	570	7	21	59.3741	14.3914	0.68605	0.0929154
Region_133801	chr12	63087500	63087893	393	6	21	47.2925	12.116	0.718789	0.0734724
Region_133802	chr12	63097814	63097985	171	4	14	34.4422	10.5604	0.759894	0.0953294
Region_133803	chr12	63106967	63107203	236	7	25	68.6667	16.8166	0.335041	0.0903
Region_133804	chr12	63107503	63108061	558	8	25	64.8299	16.9977	0.432556	0.060074
Region_133805	chr12	63131327	63131844	517	7	22	54.6463	13.9012	0.550098	0.105875
Region_133806	chr12	63140335	63140673	338	5	14	44.8299	12.5373	0.67913	0.0914249
Region_133807	chr12	63151371	63151792	421	23	47	221.83	69.543	0.101561	0.0660458
Region_133808	chr12	63182338	63182634	296	5	16	40.8776	11.9851	0.360782	0.106121
Region_133809	chr12	63183902	63184118	216	4	15	45.6122	15.7817	0.501334	0.107676
Region_133810	chr12	63201684	63201921	237	3	12	26.7279	7.62796	0.545394	0.107056
Region_133811	chr12	63204400	63204578	178	6	15	43.4762	13.9281	0.44792	0.136458
Region_133812	chr12	63230741	63230935	194	4	12	34.1769	10.3835	0.196535	0.104011
Region_133813	chr12	63290359	63290624	265	4	18	38.9524	10.4974	0.492369	0.105244
Region_133814	chr12	63307895	63308064	169	6	18	49.2993	14.5961	0.43986	0.112349
Region_133815	chr12	63342442	63342563	121	4	13	33.9048	10.1572	0.689767	0.108401
Region_133816	chr12	63387906	63388239	333	6	20	49.1361	13.0844	0.798308	0.07507
Region_133817	chr12	63389400	63389545	145	5	17	41.7551	13.5675	0.834132	0.0780035
Region_133818	chr12	63394279	63394457	178	4	13	38.6667	15.1465	0.558481	0.121765
Region_133819	chr12	63415294	63415701	407	12	32	98.2517	32.4028	0.775882	0.0725305
Region_133820	chr12	63471909	63472124	215	6	14	49.6463	18.1088	0.624116	0.0871183
Region_133821	chr12	63594781	63595020	239	5	15	40.3333	12.7614	0.239081	0.099582
Region_133822	chr12	63626923	63627056	133	6	13	43.6463	14.7814	0.591609	0.111419
Region_133823	chr12	63633456	63633764	308	4	16	35.3673	8.99016	0.715022	0.0967587
Region_133824	chr12	63749499	63749728	229	5	14	41.7007	13.0712	0.744991	0.107452
Region_133825	chr12	63770772	63770939	167	6	19	51.2449	13.5205	0.504012	0.117159
Region_133826	chr12	63772506	63772792	286	8	24	69.9932	24.0939	0.574961	0.0831282
Region_133827	chr12	63815994	63816196	202	7	18	61.034	21.2562	0.835871	0.0706207
Region_133828	chr12	63822203	63822295	92	7	12	66.3333	26.5429	0.300165	0.149176
Region_133829	chr12	63833416	63833554	138	6	17	47.7823	14.4661	0.793465	0.117384
Region_133830	chr12	63845262	63845390	128	5	14	38.966	11.9229	0.107491	0.07845
Region_133831	chr12	63889542	63889780	238	6	19	49.1837	15.6319	0.296822	0.127912
Region_133832	chr12	63890159	63890394	235	6	16	61.4286	23.7143	0.728201	0.0666304
Region_133833	chr12	63892749	63893117	368	7	21	66.8095	17.3716	0.772169	0.0650455
Region_133834	chr12	63895609	63895783	174	4	14	34.034	9.44517	0.806534	0.0799077
Region_133835	chr12	63917218	63917282	64	4	13	40.3946	14.2004	0.870285	0.0624941
Region_133836	chr12	64024120	64024169	49	4	13	36.8912	11.921	0.859964	0.0957174
Region_133837	chr12	64088572	64088892	320	7	23	59.4694	16.9735	0.616119	0.0818159
Region_133838	chr12	64109805	64110011	206	4	13	34.7551	11.0847	0.899173	0.0644045
Region_133839	chr12	64151974	64152438	464	10	39	96.1293	24.1784	0.695621	0.0659051
Region_133840	chr12	64155538	64156146	608	11	47	93.4898	26.2278	0.649102	0.0929954
Region_133841	chr12	64159553	64159813	260	4	12	29.8707	8.20313	0.730227	0.0898775
Region_133842	chr12	64180985	64181283	298	5	18	38.2857	10.6308	0.654069	0.113612
Region_133843	chr12	64243821	64243988	167	4	13	34.7483	10.6029	0.908529	0.0606481
Region_133844	chr12	64251261	64251433	172	4	13	33.3469	10.0326	0.879204	0.071224
Region_133845	chr12	64295003	64295311	308	5	13	43.1088	11.8311	0.432641	0.119415
Region_133846	chr12	64319673	64319959	286	7	23	57.5102	18.4247	0.880008	0.0655909
Region_133847	chr12	64333280	64333458	178	4	16	43.8163	13.1358	0.606863	0.0932682
Region_133848	chr12	64336420	64336470	50	3	12	28.5374	8.61607	0.768592	0.0940077
Region_133849	chr12	64352483	64352773	290	6	12	45.9184	13.8922	0.62722	0.100044
Region_133850	chr12	64371129	64371283	154	5	16	37.1769	11.4639	0.87599	0.0658373
Region_133851	chr12	64389151	64389379	228	13	28	115.177	45.0635	0.495866	0.106506
Region_133852	chr12	64389840	64390048	208	6	13	52.034	20.6356	0.676589	0.110461
Region_133853	chr12	64394115	64394378	263	4	12	32.3265	10.6733	0.830729	0.0788841
Region_133854	chr12	64396018	64396314	296	5	17	42.2653	10.9453	0.826887	0.0715706
Region_133855	chr12	64401114	64401463	349	7	23	54.1905	16.57	0.790413	0.0701904
Region_133856	chr12	64403403	64403702	299	9	33	81.8639	25.0932	0.726181	0.0719658
Region_133857	chr12	64405597	64405933	336	8	16	61.0136	20.1583	0.481714	0.0899988
Region_133858	chr12	64431674	64431828	154	5	15	37.3946	11.3533	0.634744	0.151365
Region_133859	chr12	64457382	64457718	336	5	22	48.3878	13.871	0.824618	0.0781786
Region_133860	chr12	64514464	64514619	155	5	13	49.7619	20.9671	0.748154	0.0870193
Region_133861	chr12	64519089	64519410	321	6	15	44.8707	14.2109	0.864272	0.0675066
Region_133862	chr12	64521526	64521686	160	6	23	62.9796	21.2968	0.718406	0.112777
Region_133863	chr12	64528299	64528755	456	7	24	61.0408	15.7975	0.641713	0.0780727
Region_133864	chr12	64551193	64551448	255	7	20	54.4762	15.6574	0.804743	0.0763241
Region_133865	chr12	64551737	64551951	214	6	17	46.5918	13.8844	0.254434	0.116693
Region_133866	chr12	64553065	64553345	280	4	12	40.5102	15.0025	0.795335	0.0674566
Region_133867	chr12	64560580	64561085	505	7	20	58.3605	18.957	0.633422	0.0868318
Region_133868	chr12	64582552	64582934	382	5	19	44.4014	12.0027	0.882122	0.0695043
Region_133869	chr12	64612765	64613056	291	5	12	39.1088	11.6831	0.617578	0.111057
Region_133870	chr12	64617704	64618017	313	9	28	70.0408	19.73	0.819018	0.0911309
Region_133871	chr12	64649588	64649886	298	7	26	60.2925	16.7058	0.902097	0.0603939
Region_133872	chr12	64650694	64650931	237	7	21	56.5578	16.5584	0.738996	0.143115
Region_133873	chr12	64673241	64673517	276	5	15	37.8435	9.85908	0.678572	0.117322
Region_133874	chr12	64676913	64677101	188	5	14	41.7755	16.4703	0.773454	0.0715574
Region_133875	chr12	64679862	64680002	140	5	13	37.9184	12.2153	0.782855	0.114529
Region_133876	chr12	64680901	64681182	281	6	19	44.932	13.2967	0.785365	0.0692046
Region_133877	chr12	64682593	64682820	227	5	14	41.8435	13.9607	0.678592	0.130132
Region_133878	chr12	64685639	64685793	154	9	20	71.8639	25.2317	0.882945	0.0611696
Region_133879	chr12	64698113	64698396	283	5	13	40.932	12.8226	0.512613	0.0825463
Region_133880	chr12	64724181	64724595	414	7	25	53.2789	14.7842	0.388359	0.126328
Region_133881	chr12	64744171	64744494	323	4	16	32.0748	8.17035	0.470151	0.118791
Region_133882	chr12	64799602	64799966	364	6	19	48.3265	15.9924	0.860203	0.0612901
Region_133883	chr12	64802945	64803248	303	5	16	42.5646	12.4334	0.665143	0.0657687
Region_133884	chr12	64808214	64808405	191	5	12	45.2177	16.1896	0.527182	0.12077
Region_133885	chr12	64818581	64818760	179	5	12	35.4218	10.9682	0.368825	0.110808
Region_133886	chr12	64838716	64838919	203	4	13	32.7415	8.77972	0.68211	0.104322
Region_133887	chr12	64881201	64881471	270	7	19	60.3401	22.788	0.721018	0.0806475
Region_133888	chr12	64903868	64904158	290	5	16	42.0272	10.4593	0.754746	0.0674165
Region_133889	chr12	64920096	64920359	263	7	30	71.7823	23.2254	0.715681	0.0743792
Region_133890	chr12	64921836	64922036	200	6	19	47.4014	15.4692	0.780981	0.0833961
Region_133891	chr12	64943585	64944184	599	9	29	83.3333	28.6871	0.567819	0.101804
Region_133892	chr12	64947047	64947382	335	6	19	54.1565	15.2076	0.650584	0.0754574
Region_133893	chr12	64960209	64960485	276	5	21	44.966	11.4619	0.473345	0.0994238
Region_133894	chr12	64960805	64961036	231	5	14	39.0884	11.1778	0.539945	0.102235
Region_133895	chr12	64994455	64994753	298	6	19	50.9728	14.0405	0.438587	0.107665
Region_133896	chr12	64994976	64995080	104	5	16	42.7823	14.4286	0.839933	0.0785214
Region_133897	chr12	65018859	65019231	372	6	18	55.2925	14.0236	0.668227	0.0700449
Region_133898	chr12	65032660	65032877	217	5	18	39.6259	11.8248	0.428115	0.121251
Region_133899	chr12	65055769	65056105	336	6	19	57.8163	16.05	0.564676	0.0673812
Region_133900	chr12	65117369	65117543	174	4	15	34.381	9.82402	0.393523	0.113911
Region_133901	chr12	65122475	65122851	376	14	52	118.041	28.4183	0.619933	0.0721385
Region_133902	chr12	65158131	65158451	320	6	18	45.6463	13.4229	0.841596	0.0628591
Region_133903	chr12	65163638	65163812	174	4	14	35.0748	10.1564	0.541804	0.113982
Region_133904	chr12	65193067	65193166	99	7	14	58.5442	22.0526	0.738387	0.111079
Region_133905	chr12	65265275	65265572	297	6	19	54.6667	19.5179	0.614974	0.0888654
Region_133906	chr12	65278049	65278311	262	11	22	91.2245	30.5983	0.466375	0.0943546
Region_133907	chr12	65285294	65285636	342	8	28	68.8231	18.7393	0.717636	0.073987
Region_133908	chr12	65303606	65303779	173	4	12	32.5374	10.2892	0.598659	0.0919448
Region_133909	chr12	65338619	65339001	382	7	20	51.7687	14.5795	0.385908	0.133966
Region_133910	chr12	65347792	65347898	106	4	13	33.898	11.5277	0.599733	0.102036
Region_133911	chr12	65416328	65416735	407	5	13	48.8707	12.627	0.662437	0.101639
Region_133912	chr12	65462918	65463268	350	9	26	70.6939	17.8788	0.674712	0.0865459
Region_133913	chr12	65474849	65475140	291	6	18	50.7551	14.5704	0.621423	0.111001
Region_133914	chr12	65475637	65476012	375	5	20	46.5986	10.5957	0.59676	0.100319
Region_133915	chr12	65497156	65497235	79	4	13	34.3333	10.8143	0.438333	0.138614
Region_133916	chr12	65502973	65503420	447	6	19	46.9252	12.3954	0.650284	0.0983922
Region_133917	chr12	65506968	65507360	392	7	19	60.4286	18.2434	0.612607	0.0970284
Region_133918	chr12	65508782	65509079	297	7	24	61.2313	20.0551	0.512817	0.102939
Region_133919	chr12	65510422	65510674	252	10	38	84.6531	29.7307	0.84549	0.064838
Region_133920	chr12	65516873	65517101	228	6	18	46.6803	14.5221	0.845314	0.0724484
Region_133921	chr12	65520210	65520379	169	5	19	45.3265	15.8504	0.748789	0.0817727
Region_133922	chr12	65523294	65523680	386	5	21	42.5782	9.45496	0.54782	0.115452
Region_133923	chr12	65533566	65533769	203	9	28	100.707	40.0898	0.691146	0.101782
Region_133924	chr12	65534537	65535076	539	10	43	83.7347	19.2998	0.766151	0.0686536
Region_133925	chr12	65566292	65566589	297	6	15	47.6395	15.28	0.115982	0.0759291
Region_133926	chr12	65639145	65639441	296	9	25	76.1088	21.2787	0.634635	0.0861849
Region_133927	chr12	65667875	65668386	511	7	15	58.0952	13.8145	0.454528	0.0634862
Region_133928	chr12	65720823	65721306	483	7	28	60.4286	13.8574	0.730094	0.0680337
Region_133929	chr12	65750185	65750558	373	7	23	56.415	16.7417	0.791181	0.0798995
Region_133930	chr12	65759778	65759955	177	5	16	43.585	13.7417	0.657119	0.0937571
Region_133931	chr12	65760241	65760637	396	6	18	52.6122	14.5128	0.396579	0.0877651
Region_133932	chr12	65767849	65767984	135	5	12	40.3265	14.4379	0.888335	0.0713861
Region_133933	chr12	65768565	65768719	154	4	12	37.4286	12.8649	0.715531	0.123467
Region_133934	chr12	65769338	65769947	609	8	26	70.1361	17.014	0.55786	0.0818699
Region_133935	chr12	65789163	65789433	270	4	12	33.5918	10.0572	0.468337	0.110393
Region_133936	chr12	65794316	65794599	283	6	19	44.1293	12.3562	0.861527	0.0790481
Region_133937	chr12	65805401	65805952	551	14	38	110.905	29.1821	0.648294	0.080547
Region_133938	chr12	65837129	65837216	87	3	12	35.4286	10.092	0.524946	0.125516
Region_133939	chr12	65845548	65845754	206	4	13	33.1905	9.27608	0.622592	0.1154
Region_133940	chr12	65848895	65849129	234	4	12	31.3946	9.60633	0.716294	0.093642
Region_133941	chr12	65853534	65853800	266	7	19	57.8571	14.9479	0.583754	0.101
Region_133942	chr12	65872262	65872532	270	5	15	48.4218	13.3468	0.321155	0.12464
Region_133943	chr12	65872941	65873144	203	4	13	31.6939	8.28649	0.664433	0.0918284
Region_133944	chr12	65891490	65892185	695	13	38	119.844	36.7024	0.651011	0.0779211
Region_133945	chr12	65897594	65897830	236	6	14	48.2857	14.5818	0.36929	0.109181
Region_133946	chr12	65897999	65898270	271	5	20	44.8503	12.1882	0.807176	0.0730733
Region_133947	chr12	65915224	65915446	222	4	14	35.898	9.19852	0.763872	0.0953004
Region_133948	chr12	65931722	65932028	306	5	14	37.8231	10.2387	0.620898	0.123123
Region_133949	chr12	65939647	65939824	177	4	13	35.0204	11.6086	0.90082	0.0677488
Region_133950	chr12	65940942	65941091	149	5	12	41.7551	14.1797	0.633793	0.113188
Region_133951	chr12	65949088	65949220	132	5	15	45.3878	14.2711	0.729834	0.119018
Region_133952	chr12	65949410	65949674	264	5	15	38.1701	10.6136	0.658913	0.0931817
Region_133953	chr12	65962874	65963112	238	5	17	38.2449	12.0209	0.750896	0.0846312
Region_133954	chr12	65969990	65970219	229	8	28	69.8095	19.5579	0.551193	0.0919972
Region_133955	chr12	65995277	65995424	147	4	12	35.5578	14.0776	0.623573	0.117631
Region_133956	chr12	65996121	65996401	280	4	12	31.9252	9.14876	0.375992	0.112019
Region_133957	chr12	66019001	66019358	357	6	19	50.1497	12.7093	0.573179	0.0924809
Region_133958	chr12	66020398	66020697	299	7	17	54.9728	16.8823	0.745113	0.0846852
Region_133959	chr12	66022046	66022254	208	8	24	66.5306	20.2624	0.639666	0.0942481
Region_133960	chr12	66027565	66027863	298	6	17	49.2177	12.7599	0.301182	0.0862604
Region_133961	chr12	66037006	66037328	322	6	23	52.3197	14.3393	0.626993	0.107117
Region_133962	chr12	66043233	66043821	588	11	35	94.2449	23.0383	0.573697	0.0820955
Region_133963	chr12	66059404	66059631	227	4	14	32.5102	9.35331	0.691925	0.113575
Region_133964	chr12	66080853	66081004	151	4	12	34.5782	11.0466	0.783156	0.105923
Region_133965	chr12	66094892	66095116	224	3	12	27.2789	8.32457	0.380513	0.12626
Region_133966	chr12	66096598	66096858	260	4	12	33.3878	10.7922	0.522518	0.120891
Region_133967	chr12	66170339	66170614	275	5	16	39.0612	12.3317	0.238386	0.0835799
Region_133968	chr12	66185546	66185656	110	4	19	39.3537	12.2205	0.28174	0.125025
Region_133969	chr12	66188086	66188283	197	6	19	49.9388	16.0296	0.736139	0.105866
Region_133970	chr12	66193292	66193522	230	5	14	47.4694	16.5952	0.75118	0.0921048
Region_133971	chr12	66195268	66195689	421	8	29	64.7143	16.5322	0.434764	0.0891371
Region_133972	chr12	66234115	66234516	401	13	40	117.952	35.1738	0.229528	0.0858772
Region_133973	chr12	66316257	66316312	55	3	12	28.6259	9.06613	0.911207	0.0682042
Region_133974	chr12	66332248	66332574	326	5	13	43.2313	12.729	0.873367	0.077952
Region_133975	chr12	66351689	66352498	809	14	42	115.007	30.3765	0.777224	0.0674803
Region_133976	chr12	66354486	66354552	66	5	14	39.3537	12.4937	0.883108	0.0727955
Region_133977	chr12	66357073	66357403	330	4	16	32.3129	9.60936	0.813919	0.0687995
Region_133978	chr12	66383587	66383771	184	4	13	30.1088	8.27203	0.92157	0.0635487
Region_133979	chr12	66394258	66394448	190	6	18	47.7347	15.5926	0.832508	0.0962458
Region_133980	chr12	66404457	66404757	300	4	12	31.1837	8.72645	0.891165	0.0639592
Region_133981	chr12	66455338	66455617	279	5	13	44.1973	14.9321	0.798419	0.0909353
Region_133982	chr12	66461289	66461500	211	5	17	43.0136	10.5966	0.847388	0.0788191
Region_133983	chr12	66544313	66544662	349	6	22	54.4558	13.5436	0.856034	0.0637667
Region_133984	chr12	66631038	66631331	293	6	18	45.9796	12.0629	0.8301	0.0780825
Region_133985	chr12	66648274	66648631	357	6	14	46.7007	14.2215	0.876978	0.0612292
Region_133986	chr12	66673538	66673755	217	5	18	37.7075	12.1002	0.80387	0.0718111
Region_133987	chr12	66678652	66678989	337	7	23	56.3741	15.2357	0.375081	0.109509
Region_133988	chr12	66689111	66689341	230	6	16	53.0952	15.3584	0.672008	0.061368
Region_133989	chr12	66737795	66737994	199	5	12	42.2789	15.1805	0.730892	0.0877387
Region_133990	chr12	66749540	66749811	271	5	21	45.2721	13.6334	0.693863	0.0971917
Region_133991	chr12	66768412	66768503	91	4	12	40.9592	13.2824	0.858159	0.0849658
Region_133992	chr12	66770595	66770816	221	3	12	29.102	9.73325	0.857883	0.0823081
Region_133993	chr12	66780010	66780397	387	4	16	34.4966	9.45601	0.84331	0.0740844
Region_133994	chr12	66820124	66820268	144	6	14	48.2721	14.9637	0.81175	0.0717438
Region_133995	chr12	66866911	66867379	468	7	28	53.415	12.8035	0.868422	0.0705898
Region_133996	chr12	66885485	66885796	311	5	12	41.1837	14.5334	0.825031	0.0835291
Region_133997	chr12	66896928	66897148	220	7	19	68.7143	20.4598	0.732266	0.10848
Region_133998	chr12	66969804	66970043	239	4	13	31.6395	9.59734	0.690213	0.132817
Region_133999	chr12	67006285	67006800	515	7	25	60.1973	16.0537	0.825558	0.077121
Region_134000	chr12	67035105	67035343	238	6	18	48.5374	13.1578	0.526054	0.0928841
Region_134001	chr12	67048687	67048884	197	5	15	46.9524	15.6128	0.786138	0.0767537
Region_134002	chr12	67050943	67051184	241	3	12	25.8912	6.79457	0.823985	0.081603
Region_134003	chr12	67053449	67053698	249	6	16	52.2517	17.0438	0.875355	0.0608314
Region_134004	chr12	67066177	67066393	216	5	14	42.8844	12.9205	0.614038	0.104699
Region_134005	chr12	67135456	67135750	294	6	22	51.3878	13.2466	0.796251	0.0807042
Region_134006	chr12	67145410	67145700	290	6	21	54.0408	14.5442	0.766837	0.0843558
Region_134007	chr12	67153615	67153787	172	4	15	37.4694	11.7043	0.879483	0.0660059
Region_134008	chr12	67175501	67175657	156	6	16	57.7415	20.9667	0.534327	0.10478
Region_134009	chr12	67179275	67179534	259	6	21	51.415	15.3613	0.463874	0.11468
Region_134010	chr12	67202408	67202731	323	5	17	42.9524	12.4032	0.669407	0.0813224
Region_134011	chr12	67211357	67211546	189	4	13	35.585	10.9768	0.632925	0.112489
Region_134012	chr12	67222508	67222912	404	11	34	103.619	33.9226	0.297007	0.0760516
Region_134013	chr12	67292002	67292162	160	6	15	51.1973	19.7132	0.86769	0.0669962
Region_134014	chr12	67326135	67326390	255	5	13	39.5034	14.401	0.91225	0.0657635
Region_134015	chr12	67353959	67354277	318	6	23	50.4082	14.768	0.610622	0.0863416
Region_134016	chr12	67362573	67362657	84	4	14	38.2041	12.5316	0.750995	0.0893288
Region_134017	chr12	67362877	67363047	170	4	12	36.3333	11.0542	0.816319	0.107429
Region_134018	chr12	67380848	67381131	283	6	14	46.0408	13.4413	0.87714	0.069874
Region_134019	chr12	67396813	67396896	83	6	12	56.8571	19.2635	0.736802	0.0982962
Region_134020	chr12	67400677	67400998	321	5	19	39.8231	10.125	0.720137	0.0815376
Region_134021	chr12	67412787	67413041	254	6	16	48.7619	16.1149	0.841287	0.0738459
Region_134022	chr12	67419801	67420204	403	8	20	69.2517	22.2676	0.559355	0.106511
Region_134023	chr12	67422073	67422197	124	4	12	37.1429	12.0439	0.855114	0.0749881
Region_134024	chr12	67430774	67430838	64	4	15	36.7619	12.9066	0.602913	0.116214
Region_134025	chr12	67431496	67431798	302	4	13	35.0612	9.30033	0.483647	0.108472
Region_134026	chr12	67442457	67442661	204	5	13	37.5918	14.1594	0.519562	0.12544
Region_134027	chr12	67449826	67450105	279	6	12	53.6463	19.5023	0.820738	0.0695804
Region_134028	chr12	67506495	67506748	253	8	22	64.8299	17.612	0.707271	0.104777
Region_134029	chr12	67515213	67515450	237	6	18	57.8503	23.6757	0.731882	0.0985264
Region_134030	chr12	67517211	67517710	499	13	31	112.088	39.257	0.830789	0.0662929
Region_134031	chr12	67522231	67522644	413	6	12	49.4422	16.7762	0.791025	0.069619
Region_134032	chr12	67524948	67525110	162	5	15	48.8231	16.2155	0.626633	0.112354
Region_134033	chr12	67535335	67535599	264	5	13	44.4898	12.5269	0.759037	0.0973496
Region_134034	chr12	67543124	67543737	613	7	24	59.4558	14.5189	0.762225	0.0616578
Region_134035	chr12	67544538	67544788	250	4	13	35.9388	11.0151	0.807466	0.0784375
Region_134036	chr12	67607492	67607923	431	6	12	51.449	13.4776	0.729583	0.117728
Region_134037	chr12	67610067	67610261	194	4	12	33.8095	9.9618	0.7033	0.108951
Region_134038	chr12	67623766	67624114	348	7	13	65.3537	24.8339	0.804581	0.0701512
Region_134039	chr12	67640230	67640377	147	6	12	47.9728	15.1246	0.780285	0.0731123
Region_134040	chr12	67707640	67707971	331	7	23	60.4694	17.612	0.860786	0.0656866
Region_134041	chr12	67751258	67751604	346	5	14	44.0068	14.0603	0.65439	0.101431
Region_134042	chr12	67754765	67755074	309	6	18	52.5714	13.9205	0.524296	0.132451
Region_134043	chr12	67770587	67770999	412	12	40	98.4286	40.3904	0.645446	0.105719
Region_134044	chr12	67820707	67820961	254	5	13	38.0952	11.7627	0.670335	0.102808
Region_134045	chr12	67833309	67833608	299	4	16	43.5782	13.7552	0.700823	0.111222
Region_134046	chr12	67871272	67871521	249	4	14	37.5918	9.87161	0.429926	0.103519
Region_134047	chr12	67885511	67885818	307	4	13	33.0272	9.03111	0.226321	0.0848834
Region_134048	chr12	67910994	67911095	101	6	13	60.1293	22.9154	0.511297	0.124507
Region_134049	chr12	67911468	67911681	213	5	12	45.2721	14.3463	0.663556	0.105746
Region_134050	chr12	67922972	67923260	288	5	17	38.8299	10.8819	0.874106	0.061317
Region_134051	chr12	67958279	67958448	169	4	13	35.0952	11.0499	0.304814	0.104899
Region_134052	chr12	67962535	67962731	196	4	16	37.4898	9.41463	0.543388	0.0993237
Region_134053	chr12	67986055	67986385	330	4	13	39.1088	12.0564	0.731788	0.103008
Region_134054	chr12	68028423	68028877	454	9	36	77.3946	19.1349	0.761436	0.0760736
Region_134055	chr12	68031891	68032095	204	4	15	37.1156	9.70137	0.42646	0.110811
Region_134056	chr12	68039231	68039496	265	6	17	46.9048	13.4848	0.832736	0.0745125
Region_134057	chr12	68043021	68043356	335	4	12	32.7279	9.0679	0.802824	0.0925353
Region_134058	chr12	68052501	68052911	410	7	34	72.2313	19.5949	0.437981	0.0838041
Region_134059	chr12	68054723	68055007	284	5	21	45.8844	11.8382	0.623858	0.106134
Region_134060	chr12	68056088	68056232	144	3	12	28.6327	8.09878	0.392486	0.139386
Region_134061	chr12	68106294	68106459	165	4	12	37.2857	13.5687	0.646201	0.14865
Region_134062	chr12	68114804	68114902	98	5	12	39.483	13.5381	0.678587	0.131974
Region_134063	chr12	68115865	68116175	310	6	18	55.7755	14.434	0.726814	0.0755152
Region_134064	chr12	68194024	68194321	297	4	17	35.8367	10.7443	0.916177	0.066237
Region_134065	chr12	68220785	68220926	141	5	13	36.5782	10.9912	0.834311	0.109803
Region_134066	chr12	68222556	68222880	324	8	25	71.1837	20.6772	0.192216	0.0801044
Region_134067	chr12	68225592	68225959	367	5	12	40.8095	10.3178	0.497798	0.12401
Region_134068	chr12	68228449	68228658	209	5	15	37.7891	11.1682	0.884749	0.0720954
Region_134069	chr12	68241917	68242030	113	7	15	61.4558	19.9191	0.795666	0.0765174
Region_134070	chr12	68251754	68252268	514	10	26	80.449	19.6351	0.657645	0.0855947
Region_134071	chr12	68253442	68253810	368	9	30	77.8503	20.1298	0.48398	0.100062
Region_134072	chr12	68259958	68260245	287	5	12	41.6327	13.5546	0.54275	0.107896
Region_134073	chr12	68268142	68268283	141	6	13	58.7823	22.5861	0.622679	0.109885
Region_134074	chr12	68279527	68279768	241	4	15	33.6259	8.68175	0.654415	0.0994324
Region_134075	chr12	68284241	68284460	219	4	12	32.9116	9.82165	0.682033	0.0982813
Region_134076	chr12	68285922	68286090	168	5	13	35.7143	10.688	0.817231	0.0687771
Region_134077	chr12	68313627	68313795	168	4	12	32.3537	9.0105	0.818033	0.0747268
Region_134078	chr12	68320247	68320523	276	8	29	71.3946	20.465	0.702335	0.0879131
Region_134079	chr12	68331285	68331938	653	14	52	130.891	29.611	0.394946	0.0610209
Region_134080	chr12	68346867	68347366	499	7	27	58.4762	17.1178	0.832301	0.064142
Region_134081	chr12	68374559	68374786	227	5	15	41.1088	13.0747	0.662022	0.101126
Region_134082	chr12	68381901	68382206	305	5	17	38.8639	11.0451	0.82196	0.096499
Region_134083	chr12	68393658	68393955	297	6	24	48.9048	12.7233	0.783767	0.0632597
Region_134084	chr12	68402026	68402311	285	5	12	42.6463	13.5837	0.810902	0.0877735
Region_134085	chr12	68410060	68410615	555	8	24	67.4354	18.3251	0.748276	0.0697191
Region_134086	chr12	68420476	68421030	554	10	23	83.0204	21.1827	0.778871	0.0742818
Region_134087	chr12	68428780	68428937	157	5	15	41.0136	11.567	0.732906	0.103561
Region_134088	chr12	68433519	68433799	280	4	14	32.8367	8.93588	0.785558	0.06864
Region_134089	chr12	68440210	68440392	182	4	13	32.932	11.0798	0.806962	0.0886271
Region_134090	chr12	68453896	68454119	223	4	14	38.0408	10.769	0.3734	0.107428
Region_134091	chr12	68461877	68462119	242	4	12	31.2857	8.872	0.529228	0.129747
Region_134092	chr12	68468668	68468837	169	4	12	32.2653	9.72944	0.521008	0.106857
Region_134093	chr12	68473639	68473818	179	8	17	62.3401	22.0611	0.813817	0.0647878
Region_134094	chr12	68571282	68571671	389	5	18	42.2517	9.49826	0.812739	0.0978476
Region_134095	chr12	68577564	68577684	120	5	17	50.2721	17.699	0.881423	0.0609715
Region_134096	chr12	68579416	68579702	286	6	16	51.3469	16.9102	0.794144	0.0635084
Region_134097	chr12	68591696	68591979	283	6	14	53.415	15.1064	0.824235	0.0843042
Region_134098	chr12	68613498	68613751	253	7	22	58.2721	19.2402	0.880419	0.0606983
Region_134099	chr12	68638821	68639243	422	6	25	53.0136	12.2631	0.495064	0.0877739
Region_134100	chr12	68763514	68763969	455	9	21	66.966	19.0419	0.560911	0.107681
Region_134101	chr12	68825711	68825835	124	6	12	52.7823	21.088	0.688357	0.140715
Region_134102	chr12	68883458	68883669	211	7	15	65.8095	26.4138	0.843548	0.0718906
Region_134103	chr12	68892016	68892336	320	5	16	44.5306	16.4967	0.723745	0.0789337
Region_134104	chr12	68900558	68900823	265	3	14	27.7211	7.6756	0.69721	0.107047
Region_134105	chr12	68911622	68911881	259	4	16	32.9524	8.80561	0.893185	0.06091
Region_134106	chr12	68958817	68959080	263	5	18	48.7619	17.4121	0.866324	0.0602756
Region_134107	chr12	68969162	68969289	127	4	14	34.3401	10.4341	0.656561	0.113911
Region_134108	chr12	68972188	68972447	259	6	14	45.8776	15.613	0.890498	0.0645605
Region_134109	chr12	68974230	68974403	173	4	12	36.5034	11.303	0.797256	0.0851191
Region_134110	chr12	68978935	68979130	195	5	14	42.7007	13.5745	0.874411	0.0815146
Region_134111	chr12	69005463	69005836	373	6	18	55.7619	16.6443	0.817697	0.0737851
Region_134112	chr12	69008659	69008888	229	4	13	35.9864	10.4567	0.214878	0.105568
Region_134113	chr12	69024571	69024795	224	7	20	55.2313	15.289	0.803292	0.0894947
Region_134114	chr12	69045388	69045662	274	7	19	63.7007	17.372	0.796472	0.0640808
Region_134115	chr12	69052382	69052503	121	4	12	32.6327	10.6489	0.717566	0.0852021
Region_134116	chr12	69088210	69088337	127	5	17	39.7619	10.7928	0.503079	0.129622
Region_134117	chr12	69091858	69092021	163	4	13	36.0612	10.6567	0.658668	0.100001
Region_134118	chr12	69114272	69114524	252	5	18	44.9932	12.9501	0.866044	0.06891
Region_134119	chr12	69119850	69120126	276	6	16	53.5646	17.3857	0.678352	0.0808914
Region_134120	chr12	69126091	69126351	260	5	15	47.3333	16.5415	0.8381	0.0619696
Region_134121	chr12	69138197	69138456	259	4	12	32.4558	9.20113	0.80505	0.082313
Region_134122	chr12	69147427	69147671	244	7	22	61.7347	21.2752	0.630634	0.106238
Region_134123	chr12	69151282	69151520	238	6	13	53.1769	17.276	0.616104	0.107468
Region_134124	chr12	69171205	69171406	201	5	13	41.9592	15.0342	0.843657	0.0710316
Region_134125	chr12	69173426	69173738	312	8	18	64.619	19.7208	0.580113	0.0931584
Region_134126	chr12	69180747	69180939	192	4	14	34.6122	11.0438	0.704055	0.101592
Region_134127	chr12	69192870	69193114	244	4	12	30.6327	10.0812	0.809323	0.0843896
Region_134128	chr12	69193639	69193998	359	7	22	60.1565	16.9082	0.749062	0.0748269
Region_134129	chr12	69202164	69203100	936	17	65	151.85	39.535	0.617956	0.0653873
Region_134130	chr12	69206973	69207264	291	5	14	40.9388	15.2312	0.750228	0.0828412
Region_134131	chr12	69212896	69213352	456	6	21	47.517	12.3068	0.8269	0.119229
Region_134132	chr12	69221243	69221391	148	4	13	34.5986	10.6698	0.831666	0.0844235
Region_134133	chr12	69242828	69243387	559	10	37	80.9388	19.0383	0.831294	0.0662804
Region_134134	chr12	69277252	69277452	200	5	13	44.6599	16.6143	0.522457	0.0835994
Region_134135	chr12	69286574	69286853	279	6	18	53.932	15.2368	0.470936	0.0931992
Region_134136	chr12	69331043	69331753	710	15	52	126.034	37.6431	0.301201	0.0870116
Region_134137	chr12	69331911	69332318	407	16	46	142.041	52.4083	0.63666	0.0939485
Region_134138	chr12	69341183	69341687	504	9	16	72.4558	21.3469	0.612717	0.0818265
Region_134139	chr12	69358786	69359086	300	7	16	54.5306	17.0857	0.688553	0.107952
Region_134140	chr12	69380997	69381285	288	5	13	36.8707	10.4732	0.785391	0.092864
Region_134141	chr12	69381862	69382303	441	7	21	56.8299	14.067	0.879597	0.0612072
Region_134142	chr12	69408723	69409354	631	10	35	81.9388	18.4161	0.797982	0.0685243
Region_134143	chr12	69415761	69415847	86	4	13	39.1633	13.2049	0.128012	0.0891404
Region_134144	chr12	69416623	69416965	342	6	20	43.4558	12.4104	0.431997	0.113457
Region_134145	chr12	69431179	69431450	271	5	13	46.7211	19.4101	0.787382	0.107623
Region_134146	chr12	69434079	69434379	300	5	17	43.8367	13.4643	0.688713	0.0656576
Region_134147	chr12	69448496	69448991	495	6	24	54.932	15.696	0.797011	0.0649538
Region_134148	chr12	69459426	69459617	191	4	13	35.3605	11.3294	0.89231	0.0813388
Region_134149	chr12	69475917	69476078	161	5	13	40.4558	11.6409	0.654665	0.114592
Region_134150	chr12	69519877	69520068	191	4	12	36.4762	13.0086	0.738179	0.0889312
Region_134151	chr12	69605460	69605602	142	6	12	49.6939	19.3308	0.847175	0.0816955
Region_134152	chr12	69621299	69621540	241	8	26	65.7279	19.6129	0.73423	0.0848126
Region_134153	chr12	69621810	69622189	379	7	16	59.7823	20.1622	0.705069	0.0845943
Region_134154	chr12	69623621	69624057	436	7	27	61.9116	19.9379	0.739739	0.0727619
Region_134155	chr12	69630465	69630737	272	7	16	67.5714	24.8772	0.750436	0.0659163
Region_134156	chr12	69635922	69636211	289	7	14	54.7551	18.7092	0.801746	0.0664081
Region_134157	chr12	69642824	69643069	245	5	13	47.9184	17.4903	0.845082	0.0614209
Region_134158	chr12	69657665	69657933	268	8	22	79.0068	28.1034	0.432522	0.0953629
Region_134159	chr12	69693686	69693953	267	10	21	76.966	25.6222	0.484166	0.144752
Region_134160	chr12	69741237	69741696	459	8	19	63.4966	17.6198	0.848629	0.0722625
Region_134161	chr12	69821711	69822088	377	6	22	51.0068	13.5498	0.2547	0.0826454
Region_134162	chr12	69866954	69867054	100	4	12	37.7755	13.2519	0.732335	0.0973321
Region_134163	chr12	69868255	69868404	149	5	14	39.2381	14.9727	0.774914	0.118387
Region_134164	chr12	69868869	69869061	192	9	15	87.8912	42.4556	0.808078	0.0793532
Region_134165	chr12	69869401	69869690	289	6	20	48.1973	13.2379	0.771057	0.0784757
Region_134166	chr12	69873181	69873392	211	6	21	50.8912	16.0116	0.420024	0.107699
Region_134167	chr12	69914980	69915396	416	5	23	40.898	9.57718	0.88325	0.0627113
Region_134168	chr12	69933196	69933471	275	4	12	34.2857	10.7308	0.777343	0.0946434
Region_134169	chr12	69936367	69936623	256	5	12	36.5646	10.356	0.262006	0.116904
Region_134170	chr12	69972446	69972550	104	6	18	53.9116	18.0581	0.438424	0.134538
Region_134171	chr12	69977971	69978204	233	5	13	36.551	12.5786	0.551631	0.12028
Region_134172	chr12	69999230	69999677	447	6	18	52.2313	16.9871	0.829326	0.0608055
Region_134173	chr12	70061400	70061548	148	5	12	49.1565	15.4227	0.869766	0.0646039
Region_134174	chr12	70085819	70086029	210	5	13	43.449	17.2433	0.897844	0.0633141
Region_134175	chr12	70088764	70089039	275	6	16	47.3741	14.6181	0.831567	0.0961862
Region_134176	chr12	70089274	70089491	217	4	14	37.7823	13.3116	0.900434	0.0616222
Region_134177	chr12	70131970	70132364	394	7	28	57.7075	15.5415	0.709559	0.080012
Region_134178	chr12	70182922	70183060	138	4	14	33.6939	9.1124	0.740175	0.114004
Region_134179	chr12	70196444	70196756	312	5	17	43.0408	12.3371	0.680924	0.0810558
Region_134180	chr12	70285495	70285667	172	5	12	44.1088	16.675	0.937338	0.0603168
Region_134181	chr12	70372173	70372348	175	5	15	45.2517	13.4117	0.89978	0.0671754
Region_134182	chr12	70384255	70384598	343	6	22	50.7143	13.9887	0.774945	0.0792371
Region_134183	chr12	70396585	70396991	406	7	13	56.551	14.3413	0.780655	0.0659113
Region_134184	chr12	70401610	70401942	332	5	17	47.3129	18.7868	0.873953	0.066082
Region_134185	chr12	70403522	70403714	192	5	15	45.2585	13.0279	0.838736	0.0718953
Region_134186	chr12	70407895	70408198	303	8	19	72.9796	23.6309	0.628067	0.0825393
Region_134187	chr12	70425202	70425502	300	5	12	39.1905	10.4955	0.858885	0.0663029
Region_134188	chr12	70430639	70430757	118	7	12	62.5102	28.4066	0.884164	0.0639226
Region_134189	chr12	70432513	70432803	290	6	17	53.9524	15.1257	0.860343	0.0661341
Region_134190	chr12	70433565	70434007	442	7	20	56.7075	15.3544	0.828568	0.0741829
Region_134191	chr12	70434189	70434339	150	5	12	44.5646	16.4129	0.693339	0.096578
Region_134192	chr12	70445752	70446066	314	8	14	63.5374	18.1294	0.886793	0.0637038
Region_134193	chr12	70446991	70447319	328	6	22	47.034	11.5096	0.812361	0.073534
Region_134194	chr12	70448185	70448691	506	8	21	66.4626	22.7865	0.776369	0.0660173
Region_134195	chr12	70449274	70449738	464	11	37	99.1769	28.3951	0.448098	0.0830939
Region_134196	chr12	70534517	70534988	471	9	27	70.4082	19.4939	0.809297	0.0655994
Region_134197	chr12	70536583	70536730	147	5	12	37.8435	11.8592	0.745993	0.0867957
Region_134198	chr12	70544652	70544860	208	5	15	54.1633	18.7339	0.828672	0.0676274
Region_134199	chr12	70549528	70550396	868	15	85	144.238	28.7386	0.597292	0.073029
Region_134200	chr12	70560684	70561033	349	6	18	49.1973	13.2704	0.734346	0.135282
Region_134201	chr12	70562152	70562813	661	9	40	78.449	21.0343	0.731361	0.0717158
Region_134202	chr12	70569605	70569880	275	10	24	81.9048	27.1127	0.793821	0.0792638
Region_134203	chr12	70570951	70571203	252	9	33	74.2109	21.8677	0.736864	0.0634791
Region_134204	chr12	70615239	70615394	155	4	12	32.3197	9.14569	0.472693	0.129356
Region_134205	chr12	70651100	70651520	420	8	24	62.9864	15.1838	0.719038	0.0782056
Region_134206	chr12	70678187	70678382	195	5	13	37.6395	11.5628	0.795151	0.0918062
Region_134207	chr12	70689727	70690140	413	8	33	75.1497	19.9535	0.698876	0.0855016
Region_134208	chr12	70701074	70701310	236	6	13	50.068	13.5164	0.452615	0.12702
Region_134209	chr12	70701921	70702173	252	4	13	35.5714	10.8495	0.695587	0.0946067
Region_134210	chr12	70714838	70715110	272	7	24	53.9728	14.8241	0.706537	0.094097
Region_134211	chr12	70731408	70731862	454	6	24	52.5714	12.9604	0.524352	0.10033
Region_134212	chr12	70736718	70736963	245	5	16	38.2449	10.4032	0.55648	0.136886
Region_134213	chr12	70764555	70764735	180	6	27	61.1361	18.1993	0.799036	0.0755441
Region_134214	chr12	70799935	70800333	398	5	14	41.1156	10.3079	0.542236	0.136277
Region_134215	chr12	70800659	70800819	160	4	13	31.0204	9.53183	0.656957	0.105513
Region_134216	chr12	70813829	70814068	239	4	14	31.3129	8.8254	0.412227	0.0969134
Region_134217	chr12	70825691	70825878	187	5	13	41.6871	12.2887	0.787268	0.0990138
Region_134218	chr12	70828667	70828959	292	5	14	46.8571	12.5256	0.515326	0.107242
Region_134219	chr12	70839760	70840128	368	5	18	38.3673	10.5468	0.485124	0.0992889
Region_134220	chr12	70878594	70878801	207	3	15	28.932	8.22597	0.38873	0.130727
Region_134221	chr12	70892760	70892916	156	5	13	37.6735	11.6608	0.461331	0.127124
Region_134222	chr12	70919951	70920364	413	10	36	86.8367	24.7337	0.321435	0.0720492
Region_134223	chr12	70941285	70941470	185	7	12	62.6803	26.4093	0.173517	0.0979292
Region_134224	chr12	70943178	70943471	293	5	14	41.2585	13.2578	0.238499	0.108514
Region_134225	chr12	70964293	70964482	189	4	13	35.5714	10.8596	0.788571	0.0971411
Region_134226	chr12	70966942	70967377	435	8	34	68.3333	18.2555	0.630468	0.104081
Region_134227	chr12	70982846	70982968	122	4	13	37.102	9.75082	0.667592	0.116183
Region_134228	chr12	71019492	71019838	346	6	26	53.3401	13.7151	0.391821	0.0987353
Region_134229	chr12	71021390	71021584	194	4	14	37.8776	9.94292	0.719175	0.124125
Region_134230	chr12	71028043	71028343	300	7	22	58.9728	18.8719	0.615085	0.115919
Region_134231	chr12	71039532	71039881	349	5	12	48.068	18.3671	0.730047	0.0853926
Region_134232	chr12	71064047	71064338	291	8	25	67.7347	18.3864	0.657125	0.0969237
Region_134233	chr12	71134746	71135036	290	5	16	37.2857	10.3315	0.144274	0.0872938
Region_134234	chr12	71151056	71151354	298	5	12	40.6599	12.7465	0.828273	0.0865159
Region_134235	chr12	71232611	71232835	224	6	12	47.5034	14.5317	0.825218	0.0882932
Region_134236	chr12	71299399	71299858	459	8	31	58.7551	14.0071	0.751887	0.0758798
Region_134237	chr12	71315577	71315833	256	8	24	62.5238	17.5879	0.83761	0.0839802
Region_134238	chr12	71345978	71346259	281	5	14	42.415	12.6127	0.4512	0.133835
Region_134239	chr12	71348231	71348662	431	9	31	73.6803	16.9617	0.804049	0.0708411
Region_134240	chr12	71374327	71374734	407	7	26	55.5646	15.6634	0.783615	0.09098
Region_134241	chr12	71409653	71409955	302	8	23	71.7415	22.5598	0.709931	0.0861883
Region_134242	chr12	71441792	71441959	167	4	15	32.1088	10.1753	0.259039	0.108971
Region_134243	chr12	71457162	71457254	92	4	12	36.1701	11.8202	0.861095	0.0868669
Region_134244	chr12	71498834	71499030	196	5	23	55.2653	15.7181	0.897517	0.0606559
Region_134245	chr12	71511971	71512281	310	8	23	65.3333	20.2259	0.766484	0.0679619
Region_134246	chr12	71518367	71518571	204	5	14	48.4422	15.6328	0.766502	0.0701782
Region_134247	chr12	71526535	71526886	351	5	16	41.2109	11.1701	0.893139	0.0609184
Region_134248	chr12	71582461	71582766	305	4	14	32.0612	8.05055	0.800815	0.0930463
Region_134249	chr12	71593505	71593768	263	4	13	36.6871	10.5206	0.624987	0.0838158
Region_134250	chr12	71594208	71594505	297	4	13	29.1973	7.57848	0.577151	0.113145
Region_134251	chr12	71595148	71595511	363	5	13	40.619	13.0081	0.881346	0.0666083
Region_134252	chr12	71602860	71603247	387	9	38	72.6667	18.9565	0.414915	0.100671
Region_134253	chr12	71732042	71732564	522	10	20	86.2245	29.9661	0.275898	0.0782685
Region_134254	chr12	71751849	71752154	305	5	18	39.3741	9.7371	0.606158	0.0964824
Region_134255	chr12	71775683	71775953	270	6	14	45.2721	13.6455	0.83925	0.0762942
Region_134256	chr12	71804545	71804846	301	5	14	43.6463	14.2971	0.266605	0.110766
Region_134257	chr12	71807878	71808024	146	4	12	31.068	10.6775	0.69499	0.112028
Region_134258	chr12	71838324	71838699	375	7	20	64.517	18.6868	0.367854	0.107551
Region_134259	chr12	71838853	71839259	406	16	33	130.367	43.0616	0.266402	0.103807
Region_134260	chr12	71930225	71930535	310	5	18	38.2177	9.59774	0.39775	0.124666
Region_134261	chr12	71941448	71941772	324	7	19	60.4558	18.3076	0.261188	0.0970085
Region_134262	chr12	71944849	71945003	154	4	13	35.7143	11.3777	0.239448	0.116686
Region_134263	chr12	71953452	71953746	294	4	13	36.9184	12.6872	0.752235	0.0742262
Region_134264	chr12	71954384	71954746	362	6	22	48.0884	12.4025	0.728377	0.0946839
Region_134265	chr12	71973474	71973720	246	4	16	39.966	10.0071	0.682377	0.120646
Region_134266	chr12	72012354	72012530	176	5	16	41.2925	12.5208	0.500017	0.131118
Region_134267	chr12	72026615	72026930	315	4	17	29.034	7.24655	0.551852	0.097083
Region_134268	chr12	72028768	72029003	235	5	19	45.3878	13.0575	0.607228	0.117595
Region_134269	chr12	72052139	72052389	250	7	20	60.0272	16.1623	0.659682	0.0846311
Region_134270	chr12	72075604	72075807	203	4	13	33.415	9.12534	0.447435	0.147132
Region_134271	chr12	72137908	72138366	458	8	21	60.4558	16.7488	0.627901	0.0927764
Region_134272	chr12	72139651	72139946	295	5	14	42.6395	11.7846	0.562455	0.097365
Region_134273	chr12	72146571	72146831	260	9	23	81.6531	34.8127	0.455986	0.0955162
Region_134274	chr12	72164097	72164401	304	6	22	56.5238	16.3273	0.747631	0.088222
Region_134275	chr12	72186440	72186597	157	7	19	61.3537	19.3818	0.832786	0.0969694
Region_134276	chr12	72240714	72240931	217	9	26	67.5646	20.586	0.552549	0.0990981
Region_134277	chr12	72255165	72255483	318	6	22	55.0068	17.7561	0.605453	0.114766
Region_134278	chr12	72273927	72274787	860	25	76	227.238	69.0362	0.369783	0.0782084
Region_134279	chr12	72302077	72302342	265	4	13	34	10.1624	0.233167	0.107343
Region_134280	chr12	72330421	72330561	140	9	20	75.9048	22.9491	0.41067	0.114877
Region_134281	chr12	72334735	72334965	230	6	14	57.9116	20.9703	0.615033	0.0999672
Region_134282	chr12	72350246	72350388	142	4	13	36.3333	10.0344	0.429138	0.110636
Region_134283	chr12	72432534	72432767	233	5	15	39.4218	11.3548	0.305032	0.113846
Region_134284	chr12	72519329	72519660	331	7	16	56.6667	19.1259	0.710503	0.0884441
Region_134285	chr12	72610485	72610732	247	7	20	52.2245	15.4821	0.487757	0.115556
Region_134286	chr12	72640393	72640680	287	8	23	66.3673	18.3202	0.625914	0.111945
Region_134287	chr12	72655233	72655431	198	4	12	31.2857	8.95728	0.476544	0.128162
Region_134288	chr12	72703502	72703826	324	8	19	62.7891	18.8019	0.539565	0.0961939
Region_134289	chr12	72704746	72704935	189	5	14	45.7687	18.4373	0.46672	0.10676
Region_134290	chr12	72706276	72706494	218	6	12	48.1361	15.4138	0.655491	0.11095
Region_134291	chr12	72706900	72707407	507	10	30	82.9796	20.994	0.578413	0.0934436
Region_134292	chr12	72707942	72708294	352	6	29	58.9524	16.7746	0.470702	0.111554
Region_134293	chr12	72709901	72710448	547	8	29	61.966	14.0534	0.443807	0.103741
Region_134294	chr12	72711487	72711867	380	6	12	49.6054	16.1349	0.432783	0.120487
Region_134295	chr12	72755930	72756145	215	6	23	57.0136	15.8974	0.438449	0.130434
Region_134296	chr12	72781426	72781632	206	4	13	30.6871	8.96707	0.34114	0.114667
Region_134297	chr12	72820800	72821173	373	5	15	42.2721	11.3376	0.608606	0.116346
Region_134298	chr12	72825336	72825922	586	19	70	174.381	57.863	0.628946	0.0729896
Region_134299	chr12	72833888	72834067	179	4	13	34.2585	9.86907	0.331347	0.109526
Region_134300	chr12	72835409	72835665	256	5	18	42.5782	12.744	0.448679	0.1255
Region_134301	chr12	72851730	72851912	182	5	16	45.2041	13.951	0.505785	0.0961734
Region_134302	chr12	72942008	72942152	144	4	16	38.2653	12.6314	0.412907	0.119146
Region_134303	chr12	72951586	72951784	198	4	13	31.7211	9.9449	0.486881	0.141725
Region_134304	chr12	73003344	73003705	361	7	19	59.8095	18.177	0.44199	0.106655
Region_134305	chr12	73039244	73039587	343	4	13	30.9116	8.69256	0.231852	0.0878901
Region_134306	chr12	73087187	73087462	275	5	12	42.3741	14.1248	0.366906	0.122845
Region_134307	chr12	73093248	73093427	179	5	18	42.2177	13.2709	0.547138	0.12908
Region_134308	chr12	73179461	73179632	171	4	12	34.898	10.5835	0.445909	0.172387
Region_134309	chr12	73194071	73194200	129	4	12	35.102	11.5181	0.679647	0.109403
Region_134310	chr12	73218644	73218782	138	5	18	42.8435	11.5928	0.608254	0.132765
Region_134311	chr12	73246603	73246852	249	4	19	36.6122	9.91501	0.204903	0.0976542
Region_134312	chr12	73254540	73254806	266	6	14	47.6871	14.7034	0.354516	0.111781
Region_134313	chr12	73348319	73348655	336	7	15	58.585	20.0779	0.412712	0.113762
Region_134314	chr12	73571834	73572187	353	6	24	56.2245	14.7643	0.483399	0.115415
Region_134315	chr12	73606883	73607218	335	6	16	48.2177	16.1256	0.656295	0.113497
Region_134316	chr12	73611277	73611410	133	3	12	29.9728	9.60803	0.299145	0.129126
Region_134317	chr12	73671050	73671163	113	5	12	46.6939	15.55	0.671069	0.0927237
Region_134318	chr12	73708391	73708576	185	4	13	34.619	10.5962	0.520235	0.118906
Region_134319	chr12	73769489	73769841	352	7	19	61.2449	17.249	0.402281	0.100645
Region_134320	chr12	73831267	73831662	395	6	15	49.8435	14.4898	0.325734	0.10168
Region_134321	chr12	73881006	73881241	235	5	17	43.5782	13.1399	0.519125	0.116374
Region_134322	chr12	73888590	73888933	343	5	20	42.2789	11.9982	0.353182	0.108695
Region_134323	chr12	73977835	73978071	236	6	12	48.1156	16.898	0.589175	0.117613
Region_134324	chr12	73984153	73984372	219	7	18	51.3537	15.3256	0.597992	0.0992402
Region_134325	chr12	74012039	74012213	174	5	15	38.5918	11.7297	0.735004	0.0823152
Region_134326	chr12	74037999	74038145	146	4	13	37.1156	12.9908	0.852057	0.0837581
Region_134327	chr12	74048166	74048254	88	4	13	34.034	10.9428	0.743213	0.0973728
Region_134328	chr12	74079514	74079629	115	4	14	33.7619	10.3721	0.744997	0.0996664
Region_134329	chr12	74107181	74107467	286	6	16	53.6735	19.0695	0.836412	0.066973
Region_134330	chr12	74172080	74172217	137	3	12	28.6531	8.12037	0.738747	0.10643
Region_134331	chr12	74294072	74294511	439	11	36	99.7891	38.0823	0.818453	0.0973528
Region_134332	chr12	74315272	74315511	239	5	18	38.4354	9.72926	0.395138	0.106923
Region_134333	chr12	74324358	74324573	215	5	14	38.5918	12.0415	0.729661	0.0923274
Region_134334	chr12	74325317	74325424	107	4	12	33.8707	10.7775	0.777527	0.0971828
Region_134335	chr12	74403755	74403908	153	6	19	44.4286	14.175	0.855918	0.0722307
Region_134336	chr12	74428859	74429092	233	4	12	31.7959	9.40485	0.774131	0.101366
Region_134337	chr12	74448910	74449071	161	4	13	33.5782	9.15388	0.852848	0.0804157
Region_134338	chr12	74498790	74498925	135	5	12	34.6395	10.9181	0.853802	0.0793183
Region_134339	chr12	74503206	74503430	224	4	12	30.3878	8.65191	0.726173	0.0989186
Region_134340	chr12	74546686	74546910	224	7	21	60.6735	19.8063	0.796564	0.0671352
Region_134341	chr12	74557405	74557585	180	5	19	46.7823	16.0643	0.821433	0.0709414
Region_134342	chr12	74627067	74627355	288	6	15	53.2381	18.4593	0.774884	0.0923795
Region_134343	chr12	74663718	74663936	218	6	20	49.9116	14.1004	0.555478	0.111672
Region_134344	chr12	74670779	74671142	363	6	17	61.0272	17.425	0.740029	0.0847325
Region_134345	chr12	74685329	74685532	203	5	14	40.3741	12.8325	0.333948	0.0905903
Region_134346	chr12	74840649	74840751	102	6	12	49.8435	16.6547	0.34179	0.117558
Region_134347	chr12	74856448	74856685	237	5	14	43.5306	12.4369	0.40866	0.106838
Region_134348	chr12	74864178	74864350	172	6	14	50.2177	18.3548	0.663413	0.106827
Region_134349	chr12	74872901	74872953	52	4	12	37.5306	11.6309	0.386575	0.123456
Region_134350	chr12	74888827	74889095	268	5	14	44.8503	13.697	0.438197	0.102604
Region_134351	chr12	75010115	75010264	149	4	14	33.3537	9.78453	0.198775	0.105804
Region_134352	chr12	75011277	75011411	134	3	12	26.4558	7.84632	0.133481	0.0950311
Region_134353	chr12	75015531	75015804	273	6	23	52.551	14.4763	0.197909	0.0739241
Region_134354	chr12	75025391	75025630	239	5	14	41.7415	12.5519	0.442477	0.114942
Region_134355	chr12	75080758	75080856	98	4	14	32.5442	10.3944	0.241903	0.118882
Region_134356	chr12	75103966	75104247	281	7	24	64.6531	18.5984	0.548914	0.0971836
Region_134357	chr12	75153254	75153390	136	3	12	31.4626	11.4594	0.285643	0.120525
Region_134358	chr12	75206973	75207185	212	7	14	55.551	20.6106	0.445129	0.101363
Region_134359	chr12	75212239	75212492	253	4	14	33.4014	9.96134	0.309151	0.0934185
Region_134360	chr12	75223231	75223454	223	6	18	44.0544	12.828	0.550951	0.104588
Region_134361	chr12	75294056	75294235	179	6	23	45.0884	12.8894	0.734268	0.0944892
Region_134362	chr12	75298121	75298410	289	4	12	32.8503	10.4962	0.705137	0.1058
Region_134363	chr12	75329072	75329171	99	4	13	38.3605	13.0761	0.693969	0.10487
Region_134364	chr12	75355356	75355688	332	5	21	46.8844	10.7395	0.612008	0.0762278
Region_134365	chr12	75371164	75371333	169	6	12	46.7347	14.5811	0.869844	0.0670548
Region_134366	chr12	75371840	75372139	299	6	13	46.2925	14.9282	0.753955	0.0915913
Region_134367	chr12	75375557	75375930	373	6	15	47.8231	12.5336	0.812959	0.0751663
Region_134368	chr12	75400368	75400549	181	8	20	64.966	22.2352	0.810138	0.0783549
Region_134369	chr12	75443251	75443556	305	6	23	47.2653	12.2079	0.879615	0.0701057
Region_134370	chr12	75445348	75445664	316	7	20	70.0952	25.104	0.835399	0.0780246
Region_134371	chr12	75455739	75456027	288	5	16	47.3946	17.5572	0.192457	0.0867664
Region_134372	chr12	75512186	75512381	195	3	12	26.8299	7.57644	0.925933	0.0620352
Region_134373	chr12	75533931	75534115	184	4	12	33.8435	9.79216	0.603224	0.11741
Region_134374	chr12	75550496	75550801	305	5	13	40.8571	15.0679	0.629734	0.11589
Region_134375	chr12	75592449	75592611	162	3	13	28.1224	8.35177	0.614316	0.106566
Region_134376	chr12	75600585	75600794	209	4	13	34.2857	9.91954	0.646696	0.104485
Region_134377	chr12	75601251	75601599	348	7	17	57.6667	15.9225	0.472124	0.101414
Region_134378	chr12	75601795	75601866	71	4	12	31.9048	10.5929	0.406225	0.120034
Region_134379	chr12	75635549	75635808	259	5	15	43.7755	14.5949	0.310086	0.101529
Region_134380	chr12	75660264	75660610	346	6	19	53.7007	15.4141	0.633069	0.0936862
Region_134381	chr12	75677772	75677872	100	5	16	44.1088	14.6119	0.847373	0.069346
Region_134382	chr12	75684156	75684294	138	3	12	25.4082	7.64607	0.610546	0.114478
Region_134383	chr12	75689462	75689584	122	4	12	30.4354	8.79918	0.798638	0.0859939
Region_134384	chr12	75690473	75690814	341	8	33	71.9184	20.3394	0.764635	0.085429
Region_134385	chr12	75704820	75704965	145	6	16	48.1769	14.6094	0.810876	0.0801268
Region_134386	chr12	75724526	75724629	103	6	13	40.5714	14.2059	0.763285	0.102688
Region_134387	chr12	75734439	75734763	324	8	36	70.6599	19.0218	0.786386	0.0704826
Region_134388	chr12	75773391	75773522	131	5	14	39.4014	13.9036	0.85794	0.0791591
Region_134389	chr12	75776509	75776684	175	3	12	30.1224	9.08777	0.529481	0.129297
Region_134390	chr12	75799149	75799511	362	10	25	80.5578	26.064	0.699591	0.0889857
Region_134391	chr12	75800665	75800842	177	5	12	36.8503	11.8306	0.825879	0.0944194
Region_134392	chr12	75802054	75802277	223	5	12	40.9184	13.6294	0.793136	0.0854074
Region_134393	chr12	75812416	75812670	254	7	29	65.0952	18.9503	0.566363	0.0815517
Region_134394	chr12	75815352	75815639	287	5	13	43.2313	12.6356	0.60691	0.0968501
Region_134395	chr12	75820802	75821053	251	6	21	50.0408	14.9904	0.753444	0.095452
Region_134396	chr12	75825748	75826069	321	4	16	34.1973	8.81984	0.370309	0.0970389
Region_134397	chr12	75833592	75833779	187	4	12	40.7619	14.0967	0.720163	0.105718
Region_134398	chr12	75834540	75834786	246	7	19	67.6463	21.8675	0.830684	0.0649048
Region_134399	chr12	75844207	75844524	317	9	26	78.6735	19.104	0.731704	0.0747695
Region_134400	chr12	75849459	75849617	158	4	13	33.6327	10.6218	0.882005	0.0820235
Region_134401	chr12	75863591	75863803	212	5	20	39.1633	10.9244	0.840605	0.0770216
Region_134402	chr12	75877827	75878067	240	5	16	42.3741	11.3132	0.386132	0.120638
Region_134403	chr12	75883501	75883722	221	3	12	26.4626	7.9081	0.736331	0.103959
Region_134404	chr12	75897822	75898117	295	7	16	55.2857	16.2561	0.836004	0.0852302
Region_134405	chr12	75898488	75898706	218	5	25	48.7415	14.4004	0.841118	0.0707398
Region_134406	chr12	75920669	75921109	440	6	13	50.2585	15.7524	0.826383	0.0749176
Region_134407	chr12	75969848	75970039	191	5	12	41.517	13.8892	0.771734	0.0997426
Region_134408	chr12	75978494	75978853	359	6	13	49.5918	13.8997	0.638929	0.0722448
Region_134409	chr12	75997868	75998312	444	7	27	53.6327	14.3116	0.759291	0.0759975
Region_134410	chr12	76017860	76018287	427	7	19	58.9048	20.503	0.465515	0.0776864
Region_134411	chr12	76020177	76020682	505	8	32	78.8367	27.9954	0.757002	0.0725823
Region_134412	chr12	76021276	76021647	371	6	25	51.6939	11.6699	0.835348	0.0898158
Region_134413	chr12	76029915	76030138	223	7	22	54.3946	16.1031	0.189172	0.120662
Region_134414	chr12	76097817	76098065	248	6	12	44.0612	13.6363	0.810968	0.0667458
Region_134415	chr12	76130122	76130248	126	4	16	32.8707	9.307	0.704419	0.114219
Region_134416	chr12	76130852	76131064	212	5	12	40.4422	14.5786	0.556394	0.106318
Region_134417	chr12	76137243	76137785	542	8	30	67.5306	17.3779	0.47241	0.0963193
Region_134418	chr12	76137967	76138469	502	12	21	112.422	29.4027	0.797284	0.0636763
Region_134419	chr12	76144908	76145105	197	6	13	45.9048	14.6528	0.753452	0.0808734
Region_134420	chr12	76146716	76147001	285	4	13	33.0748	9.83987	0.762241	0.0756934
Region_134421	chr12	76158611	76159005	394	9	30	87.3469	29.2817	0.275224	0.0687777
Region_134422	chr12	76163631	76163782	151	4	12	34.6735	11.5386	0.904484	0.0636487
Region_134423	chr12	76173530	76173924	394	5	17	38.8707	10.6657	0.7305	0.0924767
Region_134424	chr12	76175353	76175501	148	4	13	31.2721	11.1143	0.866338	0.0735058
Region_134425	chr12	76182361	76182684	323	7	21	53.4898	14.7106	0.83962	0.0704651
Region_134426	chr12	76190588	76190902	314	4	14	35.2721	9.88742	0.780826	0.0913588
Region_134427	chr12	76192521	76192706	185	4	16	35.0612	10.3224	0.739962	0.096244
Region_134428	chr12	76225217	76225586	369	5	15	47.7959	12.5414	0.68117	0.0832644
Region_134429	chr12	76236686	76236717	31	4	16	38.449	12.7442	0.752415	0.0924356
Region_134430	chr12	76240436	76240887	451	12	36	108.701	30.9641	0.597287	0.0688794
Region_134431	chr12	76251476	76251770	294	6	24	48.9048	11.9762	0.642134	0.0785607
Region_134432	chr12	76252297	76252484	187	9	19	85.9388	28.5516	0.822458	0.0601435
Region_134433	chr12	76254117	76254289	172	5	12	40.585	13.2069	0.749421	0.104536
Region_134434	chr12	76254499	76254729	230	4	15	49.2313	16.2418	0.386255	0.0951994
Region_134435	chr12	76255586	76255876	290	5	13	42	11.3921	0.446547	0.111066
Region_134436	chr12	76267401	76267766	365	6	12	53.3537	17.1886	0.325497	0.0763126
Region_134437	chr12	76277905	76278204	299	6	20	53.9456	18.5309	0.550065	0.0843622
Region_134438	chr12	76292268	76292534	266	6	14	47.9184	15.2277	0.673898	0.0784358
Region_134439	chr12	76294287	76294495	208	6	17	50.8027	17.9117	0.683481	0.0929173
Region_134440	chr12	76298610	76298783	173	6	18	48.0816	15.0754	0.546734	0.179644
Region_134441	chr12	76304365	76304483	118	5	13	46.4558	19.507	0.759431	0.0896048
Region_134442	chr12	76310912	76311220	308	5	18	46.2245	13.4866	0.88407	0.0629437
Region_134443	chr12	76312284	76312557	273	5	13	42.2381	15.0289	0.728441	0.112917
Region_134444	chr12	76326147	76326416	269	7	18	59.7687	17.3095	0.836422	0.0656627
Region_134445	chr12	76337262	76337506	244	3	12	25.3061	7.22592	0.894478	0.0736763
Region_134446	chr12	76341047	76341322	275	6	21	51.6599	14.6953	0.676127	0.0838588
Region_134447	chr12	76349053	76349369	316	15	42	126.374	41.8522	0.723287	0.104075
Region_134448	chr12	76447416	76447692	276	4	15	35.3197	9.32223	0.914553	0.0810517
Region_134449	chr12	76473026	76473337	311	5	15	40.5102	10.8434	0.850446	0.068398
Region_134450	chr12	76519400	76519683	283	5	19	42.2993	12.4077	0.873594	0.0694277
Region_134451	chr12	76539761	76539939	178	5	13	39.3537	12.092	0.735098	0.140351
Region_134452	chr12	76585496	76585688	192	5	15	48.1088	16.7107	0.647131	0.0901387
Region_134453	chr12	76603655	76603765	110	4	14	32.0748	10.1537	0.812995	0.10007
Region_134454	chr12	76630731	76631079	348	6	18	52.4422	15.6923	0.148148	0.0841808
Region_134455	chr12	76692418	76692777	359	6	22	48.6803	14.4687	0.730125	0.097516
Region_134456	chr12	76696540	76696779	239	4	12	36.6259	13.233	0.828343	0.0893439
Region_134457	chr12	76699111	76699329	218	7	24	61.2109	18.1449	0.420672	0.131243
Region_134458	chr12	76733979	76734196	217	5	20	38.8639	11.9121	0.726405	0.127131
Region_134459	chr12	76762388	76762833	445	12	46	99.619	25.1242	0.721336	0.0981739
Region_134460	chr12	76763035	76763243	208	7	17	57.068	16.1511	0.488395	0.104485
Region_134461	chr12	76786866	76787165	299	5	15	38.5102	11.6996	0.847641	0.0665295
Region_134462	chr12	76828963	76829189	226	5	15	41.3265	13.5577	0.836603	0.0862026
Region_134463	chr12	76865986	76866462	476	10	33	86.449	26.9785	0.703251	0.0880679
Region_134464	chr12	76866729	76866914	185	8	24	74.3673	22.2308	0.787758	0.109195
Region_134465	chr12	76880133	76880227	94	5	12	47.2993	18.6733	0.802726	0.0947446
Region_134466	chr12	76898991	76899166	175	5	13	40.8571	13.7417	0.916231	0.0632827
Region_134467	chr12	76905946	76906228	282	5	17	44.0136	12.4383	0.633321	0.0841286
Region_134468	chr12	76933852	76934123	271	6	16	51.2517	15.1499	0.714611	0.0884044
Region_134469	chr12	76946536	76947018	482	9	30	82.551	23.4346	0.605061	0.0835705
Region_134470	chr12	76952810	76953037	227	4	14	37.9252	12.1086	0.369639	0.110064
Region_134471	chr12	76963500	76963793	293	5	12	42.4286	11.2469	0.549027	0.0913237
Region_134472	chr12	77007254	77007494	240	5	17	42.7143	11.577	0.763837	0.0899448
Region_134473	chr12	77048552	77048849	297	5	17	47.7619	14.8441	0.855622	0.0776561
Region_134474	chr12	77073847	77074020	173	5	13	41.3333	14.2451	0.699221	0.0907431
Region_134475	chr12	77078750	77078981	231	6	21	46.8299	12.862	0.839048	0.0709219
Region_134476	chr12	77130309	77130585	276	5	14	42.6463	12.2596	0.353655	0.113558
Region_134477	chr12	77171739	77171989	250	5	16	40.0884	10.9331	0.192588	0.0979397
Region_134478	chr12	77173835	77173986	151	4	13	37.9932	12.6845	0.479294	0.0968273
Region_134479	chr12	77218318	77218672	354	5	16	41.3061	12.1202	0.41377	0.129523
Region_134480	chr12	77227086	77227345	259	6	19	46.517	11.7662	0.336999	0.101301
Region_134481	chr12	77229916	77230173	257	5	17	44.6735	13.4685	0.236693	0.0982684
Region_134482	chr12	77243933	77244094	161	5	13	36.7959	12.2345	0.400162	0.144338
Region_134483	chr12	77328698	77328866	168	4	13	41.619	12.359	0.407929	0.130419
Region_134484	chr12	77358135	77358470	335	11	28	86.3878	27.3312	0.576369	0.0853617
Region_134485	chr12	77362024	77362321	297	5	20	44.517	12.0662	0.544558	0.0962079
Region_134486	chr12	77392864	77393098	234	4	16	34.7959	9.13441	0.459279	0.126164
Region_134487	chr12	77405508	77405851	343	6	21	45.3061	11.8816	0.653903	0.0840151
Region_134488	chr12	77414291	77414557	266	5	13	41.8844	11.87	0.628403	0.110196
Region_134489	chr12	77424624	77424978	354	9	23	68.8707	19.6658	0.490805	0.106898
Region_134490	chr12	77432063	77432349	286	7	20	62.2041	16.7945	0.458384	0.100153
Region_134491	chr12	77460400	77460633	233	7	23	51.6054	14.4566	0.53945	0.112231
Region_134492	chr12	77468513	77468610	97	7	13	50.932	16.5917	0.639786	0.10708
Region_134493	chr12	77481477	77481690	213	4	14	30.8776	9.16881	0.272428	0.119337
Region_134494	chr12	77484052	77484287	235	5	13	41.6395	11.5087	0.367975	0.131997
Region_134495	chr12	77504224	77504382	158	4	12	38.4218	11.1336	0.389128	0.108456
Region_134496	chr12	77624128	77624369	241	5	13	41.3605	11.6289	0.241099	0.10005
Region_134497	chr12	77632295	77632582	287	5	17	44.2381	14.9122	0.523622	0.112916
Region_134498	chr12	77667034	77667289	255	5	18	40.6531	12.1766	0.49115	0.130925
Region_134499	chr12	77679724	77680003	279	8	35	69.9796	20.0644	0.526005	0.0911322
Region_134500	chr12	77790854	77791223	369	6	15	44.7279	13.0964	0.50416	0.09507
Region_134501	chr12	77803558	77803813	255	4	16	36.3537	10.621	0.405524	0.116479
Region_134502	chr12	77809563	77809798	235	4	13	32.4354	10.0452	0.534534	0.133057
Region_134503	chr12	77833236	77833718	482	10	31	83.4014	24.9294	0.27296	0.0868794
Region_134504	chr12	77849841	77850029	188	5	14	41.7279	13.4422	0.623023	0.1122
Region_134505	chr12	77900551	77900805	254	4	18	37.6531	9.24896	0.501345	0.133259
Region_134506	chr12	77926632	77926931	299	5	19	44.3605	13.4169	0.653724	0.0896932
Region_134507	chr12	77951327	77951632	305	8	22	67.5238	19.0419	0.70345	0.106993
Region_134508	chr12	77982661	77982872	211	4	16	36.0068	10.5366	0.43436	0.119954
Region_134509	chr12	78036008	78036640	632	15	62	131.163	34.4274	0.287862	0.0763742
Region_134510	chr12	78042514	78042659	145	4	12	35.0816	11.1118	0.782364	0.100512
Region_134511	chr12	78043546	78043632	86	5	18	43.6871	13.7571	0.709038	0.100346
Region_134512	chr12	78045156	78045659	503	7	26	55.5578	13.4959	0.584502	0.0811105
Region_134513	chr12	78074375	78074574	199	4	13	30.2313	8.57846	0.66904	0.131373
Region_134514	chr12	78208238	78208419	181	5	13	49.9184	19.5159	0.69325	0.0989912
Region_134515	chr12	78224502	78224715	213	5	16	44.1565	13.6431	0.841886	0.0787857
Region_134516	chr12	78226805	78227036	231	6	20	50.585	13.1378	0.252563	0.112983
Region_134517	chr12	78241648	78241780	132	5	13	38.0272	13.9681	0.534357	0.132586
Region_134518	chr12	78258020	78258417	397	8	16	73.8163	29.7697	0.818951	0.0698788
Region_134519	chr12	78371004	78371519	515	8	27	66.2789	17.8938	0.782466	0.0668734
Region_134520	chr12	78390961	78391175	214	4	12	38.8027	11.9569	0.488214	0.116557
Region_134521	chr12	78400292	78400494	202	6	15	52.8163	16.2586	0.652344	0.0843681
Region_134522	chr12	78448691	78448955	264	3	12	28.8844	7.85966	0.601725	0.114146
Region_134523	chr12	78484024	78484363	339	7	18	56.5578	14.5127	0.864464	0.0665073
Region_134524	chr12	78485045	78485254	209	5	17	37.3878	10.3755	0.578937	0.116989
Region_134525	chr12	78571908	78572215	307	6	17	48.5034	13.9566	0.800668	0.0709849
Region_134526	chr12	78575555	78575710	155	5	16	47.8095	16.255	0.849349	0.0697441
Region_134527	chr12	78614096	78614333	237	4	12	30.2857	8.79134	0.807144	0.0837078
Region_134528	chr12	78616976	78617165	189	7	19	57.1429	16.1915	0.779035	0.0715255
Region_134529	chr12	78727014	78727396	382	5	20	46.7755	12.508	0.221236	0.0764876
Region_134530	chr12	78793948	78794564	616	15	31	124.925	40.3127	0.579498	0.110438
Region_134531	chr12	78803339	78803611	272	7	22	70.5306	26.1872	0.853225	0.0673241
Region_134532	chr12	78841017	78841309	292	7	14	52.6871	15.7161	0.829052	0.0843284
Region_134533	chr12	78887240	78887491	251	5	15	45.0068	14.3448	0.457028	0.105252
Region_134534	chr12	78934840	78935002	162	7	20	63.7891	20.4411	0.617372	0.121137
Region_134535	chr12	78951837	78952009	172	5	15	40.2449	12.3597	0.560989	0.113638
Region_134536	chr12	79073449	79073569	120	4	13	34.5238	10.6484	0.906801	0.0659968
Region_134537	chr12	79187208	79187495	287	4	15	34.5578	8.64294	0.840333	0.0882971
Region_134538	chr12	79233442	79233773	331	7	23	60.1905	15.6233	0.793053	0.0787037
Region_134539	chr12	79241735	79241890	155	4	13	33.8707	11.0938	0.701722	0.10028
Region_134540	chr12	79242185	79242316	131	4	13	36.9388	12.3073	0.755676	0.0933077
Region_134541	chr12	79253275	79253428	153	3	12	22.6803	6.35479	0.892473	0.0769153
Region_134542	chr12	79269531	79269724	193	4	15	36.1156	10.0147	0.771694	0.0974374
Region_134543	chr12	79317245	79317788	543	9	29	70.5578	17.3289	0.754383	0.0787455
Region_134544	chr12	79375204	79375377	173	5	19	45.0952	13.7339	0.249245	0.102042
Region_134545	chr12	79386671	79387008	337	8	24	68.3673	22.2944	0.701407	0.070022
Region_134546	chr12	79400265	79400499	234	3	13	28.5578	7.48435	0.782002	0.090157
Region_134547	chr12	79418202	79418491	289	5	16	40.8503	11.8434	0.586164	0.101144
Region_134548	chr12	79490414	79490580	166	5	13	40.6939	11.357	0.289932	0.102504
Region_134549	chr12	79512193	79512460	267	6	19	49.2653	12.9712	0.369254	0.0933029
Region_134550	chr12	79546386	79546637	251	3	12	26.6259	7.46426	0.766154	0.101137
Region_134551	chr12	79583301	79583481	180	4	13	37.1429	12.6383	0.885722	0.0636457
Region_134552	chr12	79692267	79692456	189	4	12	36.1224	10.9893	0.73494	0.119784
Region_134553	chr12	79759880	79760246	366	6	20	48.2313	12.2357	0.788876	0.0861962
Region_134554	chr12	79865052	79865312	260	10	30	86.2993	27.7692	0.860675	0.0848693
Region_134555	chr12	79990486	79990858	372	8	19	63.6871	18.1534	0.6876	0.110916
Region_134556	chr12	80006532	80006731	199	4	13	32.2653	8.45077	0.721697	0.0979391
Region_134557	chr12	80019818	80020071	253	4	12	29.1905	8.41178	0.413499	0.104443
Region_134558	chr12	80095111	80095291	180	4	12	32.6259	10.8667	0.520747	0.120719
Region_134559	chr12	80102972	80103290	318	11	27	95.3401	39.1291	0.770878	0.0736949
Region_134560	chr12	80138950	80139118	168	5	22	46.3061	12.2271	0.480203	0.109969
Region_134561	chr12	80156120	80156505	385	7	27	58.5578	16.2532	0.63556	0.0902708
Region_134562	chr12	80187045	80187496	451	5	21	40.0748	9.13453	0.556655	0.0652084
Region_134563	chr12	80277835	80278008	173	4	12	31.415	8.59264	0.856057	0.0928935
Region_134564	chr12	80382182	80382337	155	4	13	33.7551	10.0414	0.893059	0.0607823
Region_134565	chr12	80411182	80411491	309	5	26	47.6667	11.5494	0.46813	0.0929247
Region_134566	chr12	80436834	80436948	114	4	12	35.9796	11.9517	0.654664	0.067201
Region_134567	chr12	80630290	80631003	713	10	36	74.9252	16.1835	0.661496	0.068888
Region_134568	chr12	80632706	80632912	206	5	15	36.5306	10.794	0.425438	0.103033
Region_134569	chr12	80636680	80636869	189	5	14	42.4626	12.2599	0.512986	0.119684
Region_134570	chr12	80659699	80660146	447	6	18	55.0884	16.8197	0.427098	0.103909
Region_134571	chr12	80684045	80684255	210	7	20	56.7415	16.8897	0.337376	0.0907713
Region_134572	chr12	80708794	80709070	276	7	15	51.966	17.6951	0.318527	0.143551
Region_134573	chr12	80716429	80716544	115	3	12	27.6735	8.47249	0.759274	0.0996635
Region_134574	chr12	80761393	80761615	222	4	12	34.5578	11.642	0.681931	0.108385
Region_134575	chr12	80769131	80769362	231	6	17	51.9524	15.6373	0.718293	0.0863059
Region_134576	chr12	80788196	80788469	273	6	22	47.1224	15.4605	0.805043	0.0826043
Region_134577	chr12	80798337	80798541	204	4	14	33.8299	10.0801	0.732546	0.115089
Region_134578	chr12	80840268	80840414	146	4	12	35.6259	10.8787	0.844471	0.0912825
Region_134579	chr12	80901336	80901520	184	3	12	27.898	8.15327	0.820544	0.089463
Region_134580	chr12	80928234	80928468	234	4	12	33.2925	9.57752	0.841464	0.0718127
Region_134581	chr12	80994196	80994482	286	5	15	47.2993	13.675	0.575681	0.0977992
Region_134582	chr12	81015866	81015999	133	6	20	58.2109	18.788	0.603757	0.110442
Region_134583	chr12	81058507	81058762	255	6	16	47.2653	14.0553	0.578997	0.130633
Region_134584	chr12	81077532	81077827	295	12	17	102.252	39.9225	0.176333	0.111757
Region_134585	chr12	81078484	81078905	421	8	32	65.2993	17.8569	0.468134	0.102106
Region_134586	chr12	81083753	81084176	423	9	33	85.3197	23.8132	0.66761	0.0835709
Region_134587	chr12	81087952	81088220	268	4	14	34.8776	9.69599	0.802263	0.103907
Region_134588	chr12	81125623	81126069	446	10	42	79.7075	19.3692	0.62046	0.0947223
Region_134589	chr12	81201745	81202135	390	5	15	39.2041	10.8337	0.566255	0.135345
Region_134590	chr12	81208171	81208473	302	5	22	44.2925	10.3588	0.571562	0.11808
Region_134591	chr12	81268579	81268785	206	5	20	52.8435	18.111	0.0867203	0.0685865
Region_134592	chr12	81294987	81295144	157	5	14	40.5578	11.2835	0.583849	0.133348
Region_134593	chr12	81439823	81440222	399	5	17	42.5306	11.9361	0.513492	0.111049
Region_134594	chr12	81482509	81482768	259	4	13	34.6667	10.4477	0.386229	0.110083
Region_134595	chr12	81538787	81539026	239	3	12	25.2449	6.69757	0.413272	0.12232
Region_134596	chr12	81593997	81594261	264	4	12	33.3741	10.8617	0.322039	0.107059
Region_134597	chr12	81597968	81598315	347	6	23	51.1088	13.5672	0.164813	0.0711008
Region_134598	chr12	81759703	81760105	402	9	19	79.3401	27.6899	0.224778	0.0664431
Region_134599	chr12	81795666	81795876	210	4	13	39.415	13.2225	0.322379	0.11471
Region_134600	chr12	81798353	81798605	252	4	12	36.2313	10.5129	0.468147	0.146532
Region_134601	chr12	81826020	81826284	264	4	14	34.4694	11.2611	0.249134	0.0888914
Region_134602	chr12	81887184	81887319	135	3	14	29.1769	8.30555	0.340755	0.141136
Region_134603	chr12	81896769	81897084	315	9	30	73.1361	20.0799	0.687968	0.0788026
Region_134604	chr12	81934761	81935179	418	6	21	54.8163	15.5577	0.26585	0.085157
Region_134605	chr12	81936066	81936366	300	5	13	45.0884	15.0269	0.245816	0.101571
Region_134606	chr12	81950763	81951149	386	7	27	57.0136	15.6126	0.366857	0.108316
Region_134607	chr12	81968554	81968843	289	6	20	44.7891	12.7732	0.247619	0.105818
Region_134608	chr12	81975524	81975865	341	9	38	74.2177	20.5538	0.367739	0.0862083
Region_134609	chr12	82025325	82026177	852	12	54	105.014	23.1594	0.306174	0.08925
Region_134610	chr12	82070822	82071063	241	5	18	41.7075	11.89	0.268528	0.09081
Region_134611	chr12	82071864	82072031	167	3	13	28.449	7.84716	0.438338	0.149419
Region_134612	chr12	82072789	82073056	267	4	19	38.2789	10.1744	0.4576	0.106818
Region_134613	chr12	82132038	82132325	287	9	20	67.2313	19.5865	0.418108	0.107752
Region_134614	chr12	82136468	82136680	212	4	14	35.8844	10.4426	0.472061	0.122131
Region_134615	chr12	82182151	82182462	311	5	14	48.8231	11.8736	0.425442	0.0891382
Region_134616	chr12	82215732	82216071	339	6	17	54.381	18.4069	0.473291	0.104741
Region_134617	chr12	82222326	82222563	237	4	14	35.8027	11.1556	0.399913	0.112571
Region_134618	chr12	82247930	82248226	296	9	27	77.0884	23.9027	0.298686	0.0989938
Region_134619	chr12	82310859	82311303	444	7	29	63.034	14.846	0.361262	0.107061
Region_134620	chr12	82340672	82340998	326	8	27	64.3265	16.3113	0.304107	0.101266
Region_134621	chr12	82356081	82356231	150	5	13	44.068	15.9041	0.874785	0.0674511
Region_134622	chr12	82426296	82426423	127	4	12	38.6395	11.6083	0.477747	0.0858022
Region_134623	chr12	82517779	82518116	337	6	14	55.5102	18.6586	0.626989	0.109591
Region_134624	chr12	82591135	82591335	200	5	14	37.6939	11.8476	0.708691	0.108362
Region_134625	chr12	82627584	82627947	363	8	24	67.9048	21.2871	0.419658	0.0926799
Region_134626	chr12	82683762	82683962	200	6	19	45.5578	13.5592	0.870676	0.0698809
Region_134627	chr12	82688577	82689171	594	10	33	90.8435	20.8168	0.413299	0.0957634
Region_134628	chr12	82705598	82705819	221	4	18	34.7755	8.72471	0.854014	0.070468
Region_134629	chr12	82708513	82708692	179	6	12	54.3537	18.2313	0.731077	0.123806
Region_134630	chr12	82715946	82716142	196	4	13	32.6735	9.32897	0.876008	0.07634
Region_134631	chr12	82762258	82762417	159	5	14	37.2041	12.7424	0.854898	0.0649301
Region_134632	chr12	82768285	82768607	322	6	21	51.068	13.5433	0.87248	0.0975736
Region_134633	chr12	82769123	82769390	267	6	15	48.2789	14.9569	0.779554	0.118015
Region_134634	chr12	82789107	82789186	79	4	12	37.5102	12.8187	0.895606	0.0719625
Region_134635	chr12	82797549	82797669	120	3	12	34.9932	11.3521	0.920353	0.0628146
Region_134636	chr12	82801394	82801524	130	4	12	35.7143	13.9082	0.946596	0.0610437
Region_134637	chr12	82850184	82850421	237	4	13	36.4898	10.1065	0.801577	0.0700182
Region_134638	chr12	82896155	82896508	353	8	26	65.551	15.9525	0.504161	0.0844132
Region_134639	chr12	82901493	82901772	279	4	12	33.068	9.63488	0.909955	0.0635689
Region_134640	chr12	82931836	82932017	181	4	12	32.4626	9.05862	0.275278	0.113905
Region_134641	chr12	82933011	82933164	153	5	13	44.2721	15.0399	0.845728	0.0816857
Region_134642	chr12	82938209	82938490	281	4	17	34.0272	9.14416	0.663531	0.0869225
Region_134643	chr12	82952792	82952895	103	5	14	42.6803	13.8974	0.294482	0.125811
Region_134644	chr12	83019638	83019929	291	4	12	31.8163	8.07246	0.683204	0.0855335
Region_134645	chr12	83077269	83077400	131	4	14	35.0612	10.8667	0.340006	0.135069
Region_134646	chr12	83082852	83083483	631	7	32	56.8639	12.0334	0.628775	0.0897851
Region_134647	chr12	83115934	83116122	188	4	12	32.2313	10.3209	0.896453	0.0764302
Region_134648	chr12	83142071	83142506	435	10	30	97.102	39.0366	0.81667	0.0865765
Region_134649	chr12	83147842	83148268	426	8	31	78.8027	24.3914	0.84164	0.0656992
Region_134650	chr12	83151466	83151747	281	6	19	55.966	16.9404	0.644281	0.108532
Region_134651	chr12	83173194	83173354	160	4	19	42.6871	13.12	0.880367	0.0636448
Region_134652	chr12	83181669	83181839	170	6	20	47.4218	13.9401	0.754495	0.0807766
Region_134653	chr12	83200955	83201149	194	5	14	39.6735	12.2755	0.766974	0.103253
Region_134654	chr12	83218851	83219234	383	7	28	63.2449	14.552	0.713461	0.0941391
Region_134655	chr12	83221688	83221841	153	6	18	48.2041	15.6446	0.866303	0.0607187
Region_134656	chr12	83269011	83269252	241	7	17	52.8095	16.1429	0.702551	0.0915802
Region_134657	chr12	83382805	83383095	290	5	15	42.1429	11.6296	0.648804	0.0980056
Region_134658	chr12	83399457	83399545	88	4	14	32.6599	9.05954	0.266553	0.111019
Region_134659	chr12	83410547	83410740	193	4	15	32.2313	9.42967	0.347721	0.111028
Region_134660	chr12	83472282	83472519	237	4	14	29.932	7.69332	0.434653	0.125002
Region_134661	chr12	83497992	83498259	267	5	17	49.5102	12.6536	0.405903	0.0982832
Region_134662	chr12	83499225	83499526	301	5	16	44.0476	12.5083	0.391968	0.10491
Region_134663	chr12	83512273	83512735	462	7	28	64.619	17.9857	0.232033	0.0967847
Region_134664	chr12	83517680	83518106	426	8	12	67.517	23.0254	0.285251	0.0894631
Region_134665	chr12	83546536	83546795	259	5	15	38.1973	12.2103	0.385153	0.117896
Region_134666	chr12	83554953	83555580	627	12	45	104.918	28.2919	0.714974	0.0605892
Region_134667	chr12	83556619	83556752	133	4	12	33.5306	10.3489	0.605402	0.118407
Region_134668	chr12	83694998	83695594	596	13	41	110.245	28.6532	0.550866	0.116622
Region_134669	chr12	83699863	83700253	390	5	15	43.5306	11.6427	0.451065	0.123572
Region_134670	chr12	83729806	83730103	297	5	14	43.0204	13.0801	0.314571	0.104785
Region_134671	chr12	83853184	83853317	133	5	14	36.102	11.3703	0.478207	0.156918
Region_134672	chr12	83929856	83929951	95	4	13	32.619	11.4427	0.581861	0.157438
Region_134673	chr12	83977101	83977307	206	4	16	43.7755	13.6927	0.166804	0.0847158
Region_134674	chr12	84011559	84011932	373	14	23	122.415	50.7987	0.730229	0.0648047
Region_134675	chr12	84026323	84026693	370	5	15	43.6803	10.9125	0.462494	0.116504
Region_134676	chr12	84038406	84038637	231	7	12	57.4694	17.3692	0.512179	0.114431
Region_134677	chr12	84102030	84102495	465	12	46	102.197	25.0986	0.701536	0.0850832
Region_134678	chr12	84103458	84103793	335	5	13	39.4898	10.9459	0.532361	0.124398
Region_134679	chr12	84106294	84106489	195	4	14	36.4082	10.9612	0.514776	0.115317
Region_134680	chr12	84107367	84107524	157	6	20	49.7551	15.1732	0.630628	0.114545
Region_134681	chr12	84108217	84108836	619	10	34	79.8844	20.4636	0.573125	0.098
Region_134682	chr12	84128041	84128218	177	6	14	54.3537	17.3121	0.296095	0.0932808
Region_134683	chr12	84129365	84129627	262	7	14	59.966	23.6082	0.354992	0.106125
Region_134684	chr12	84154442	84154786	344	5	17	40.2993	12.1189	0.419281	0.107955
Region_134685	chr12	84197465	84197819	354	8	30	63.932	17.6215	0.506898	0.114863
Region_134686	chr12	84217006	84217468	462	11	34	107.054	29.7498	0.498351	0.0953979
Region_134687	chr12	84270647	84270833	186	5	17	44.0476	13.4007	0.116131	0.0723357
Region_134688	chr12	84355255	84355475	220	5	15	41.1565	11.5104	0.493134	0.113747
Region_134689	chr12	84355723	84355987	264	7	24	69.1361	24.2929	0.584476	0.115946
Region_134690	chr12	84399802	84399983	181	4	15	30.6054	8.93244	0.671518	0.12733
Region_134691	chr12	84403523	84403782	259	6	16	44.8163	13.1013	0.604384	0.0999609
Region_134692	chr12	84451301	84451754	453	7	22	56.0816	15.265	0.60346	0.105085
Region_134693	chr12	84571658	84571818	160	4	16	39.4354	9.97879	0.638646	0.140292
Region_134694	chr12	84712625	84713015	390	8	33	78.1905	26.1005	0.699623	0.1501
Region_134695	chr12	84839771	84840087	316	6	22	62.9592	15.3952	0.78389	0.120108
Region_134696	chr12	84844501	84844781	280	5	19	42.8163	12.7037	0.718166	0.13654
Region_134697	chr12	84878965	84879349	384	6	15	52.0136	14.6731	0.649807	0.122112
Region_134698	chr12	84950354	84950633	279	7	24	55.9524	16.5456	0.50892	0.114763
Region_134699	chr12	84966074	84966296	222	6	16	59.3197	21.2226	0.440657	0.106819
Region_134700	chr12	85059286	85059724	438	6	26	56.585	13.239	0.332258	0.0869
Region_134701	chr12	85089933	85090139	206	5	13	42.8027	17.0497	0.250247	0.106224
Region_134702	chr12	85165758	85165976	218	8	19	63.0748	20.0175	0.672089	0.106712
Region_134703	chr12	85198712	85198899	187	6	16	46.4354	14.4175	0.573211	0.116268
Region_134704	chr12	85215601	85215824	223	4	14	29.8231	7.8345	0.423158	0.117991
Region_134705	chr12	85230627	85230820	193	7	14	57.1769	17.9687	0.189352	0.0944698
Region_134706	chr12	85277392	85277960	568	9	26	77.4218	19.9588	0.474109	0.077661
Region_134707	chr12	85279092	85279422	330	17	23	139.959	49.5448	0.722207	0.125792
Region_134708	chr12	85395648	85395860	212	5	15	36.4218	10.4645	0.880002	0.0811215
Region_134709	chr12	85402580	85402817	237	5	14	43.5442	13.2227	0.826351	0.0986545
Region_134710	chr12	85410244	85410378	134	5	14	40.3469	13.6746	0.791139	0.11265
Region_134711	chr12	85414886	85415177	291	6	19	51.7075	15.112	0.777323	0.0867532
Region_134712	chr12	85442801	85443179	378	7	28	56.4558	16.2617	0.840759	0.0665373
Region_134713	chr12	85445269	85445524	255	4	13	37.0272	10.2916	0.713704	0.103666
Region_134714	chr12	85468792	85469140	348	13	28	97.6735	29.9102	0.130946	0.0821931
Region_134715	chr12	85682775	85683047	272	6	29	58.4286	16.6417	0.734307	0.129237
Region_134716	chr12	85708791	85708910	119	7	24	69.9456	20.4205	0.877156	0.0753178
Region_134717	chr12	85766846	85767114	268	8	20	60.6735	17.3601	0.73266	0.115371
Region_134718	chr12	85770695	85770915	220	4	13	34	10.5383	0.314783	0.106745
Region_134719	chr12	85795491	85795775	284	6	18	50.517	15.712	0.569786	0.100328
Region_134720	chr12	85859266	85859365	99	5	13	37.9388	12.4539	0.479589	0.130207
Region_134721	chr12	85891059	85891194	135	4	15	32.1224	8.62292	0.665347	0.135146
Region_134722	chr12	86014429	86014784	355	9	18	68.4286	20.8786	0.423901	0.0895811
Region_134723	chr12	86015225	86015459	234	5	19	39.2313	11.8276	0.372429	0.129256
Region_134724	chr12	86052902	86053162	260	6	23	54.6531	14.5011	0.321344	0.0979262
Region_134725	chr12	86076438	86076786	348	7	23	56.1837	17.0607	0.419588	0.10411
Region_134726	chr12	86078605	86078794	189	5	15	39.2041	11.7648	0.632433	0.120735
Region_134727	chr12	86136844	86137029	185	7	16	55.8639	18.9182	0.442211	0.136757
Region_134728	chr12	86137620	86137865	245	4	12	31.5918	8.71289	0.400898	0.109339
Region_134729	chr12	86154621	86154916	295	5	15	40.9388	12.9553	0.153349	0.0793081
Region_134730	chr12	86244131	86244277	146	4	12	37.102	11.4208	0.515809	0.10221
Region_134731	chr12	86290235	86290424	189	5	12	38.5646	13.1519	0.52044	0.104207
Region_134732	chr12	86310918	86311400	482	10	45	94.5714	21.3086	0.643297	0.0883434
Region_134733	chr12	86346719	86347050	331	7	19	58.4966	16.6418	0.52832	0.11092
Region_134734	chr12	86367475	86367659	184	5	13	36.4898	11.9768	0.370937	0.132747
Region_134735	chr12	86398915	86399251	336	8	14	56.5102	16.0215	0.650594	0.0924928
Region_134736	chr12	86424903	86425051	148	5	17	38.6531	11.2424	0.448407	0.120292
Region_134737	chr12	86601263	86601628	365	8	13	65.6327	25.311	0.668818	0.0998985
Region_134738	chr12	86617415	86617548	133	4	12	33.7619	10.3516	0.226051	0.108146
Region_134739	chr12	86690478	86690842	364	5	17	38.3741	10.4863	0.472034	0.129215
Region_134740	chr12	86710759	86711161	402	8	30	64.7279	15.5887	0.317235	0.103037
Region_134741	chr12	86712361	86712710	349	4	13	32.5306	10.5254	0.163797	0.0826071
Region_134742	chr12	86860343	86860583	240	5	19	46.5714	12.8761	0.25391	0.104628
Region_134743	chr12	86923162	86923449	287	5	14	39.381	11.4822	0.482751	0.0947801
Region_134744	chr12	86939120	86939549	429	12	24	96.5306	27.2481	0.402624	0.0924445
Region_134745	chr12	86941978	86942356	378	9	30	77.9252	20.8918	0.519767	0.0889574
Region_134746	chr12	86974151	86974382	231	4	14	35.1361	10.4558	0.456049	0.132801
Region_134747	chr12	87034140	87034526	386	6	16	62.2857	15.5012	0.320412	0.101108
Region_134748	chr12	87117026	87117171	145	5	12	45.3401	13.3701	0.387548	0.100542
Region_134749	chr12	87124433	87124590	157	4	12	30.9048	10.8181	0.307441	0.118324
Region_134750	chr12	87145947	87146139	192	4	16	36.034	10.685	0.586075	0.122531
Region_134751	chr12	87165519	87165750	231	4	12	36.5102	11.9344	0.595208	0.110895
Region_134752	chr12	87171463	87171711	248	12	26	93.0136	32.4045	0.725353	0.0861165
Region_134753	chr12	87175151	87175320	169	4	13	31.2517	8.45848	0.470806	0.11302
Region_134754	chr12	87183473	87183745	272	4	13	33.4694	10.9678	0.487107	0.102456
Region_134755	chr12	87253716	87253960	244	3	12	24.5442	6.55768	0.396209	0.143865
Region_134756	chr12	87257688	87257840	152	5	13	43.1361	14.7943	0.70491	0.11597
Region_134757	chr12	87269616	87269899	283	6	17	44.6667	13.2636	0.440138	0.115357
Region_134758	chr12	87364292	87364695	403	8	25	61.2449	17.8036	0.660571	0.104687
Region_134759	chr12	87384716	87385248	532	7	19	55.6871	15.3278	0.352685	0.0869341
Region_134760	chr12	87399497	87399700	203	5	18	42.2041	11.1004	0.5484	0.1299
Region_134761	chr12	87442814	87443071	257	4	12	35.2041	10.3566	0.447915	0.0864472
Region_134762	chr12	87452586	87452784	198	5	16	37.4558	11.7993	0.402721	0.134935
Region_134763	chr12	87481738	87481877	139	4	14	30.2857	9.43035	0.310243	0.145753
Region_134764	chr12	87498559	87498996	437	7	27	59.966	14.6219	0.673824	0.0945835
Region_134765	chr12	87507423	87507530	107	4	12	33.0612	9.79182	0.399037	0.122725
Region_134766	chr12	87527002	87527241	239	5	15	44.3605	13.4816	0.447527	0.113428
Region_134767	chr12	87534692	87534918	226	5	16	41.7755	12.8584	0.444627	0.107926
Region_134768	chr12	87561717	87561929	212	4	13	33.2177	8.77537	0.423607	0.112348
Region_134769	chr12	87655389	87655669	280	5	13	38.7959	12.0813	0.551376	0.120371
Region_134770	chr12	87661800	87662162	362	5	21	47.5918	11.4514	0.264351	0.082111
Region_134771	chr12	87671695	87671918	223	3	12	31.9524	8.31432	0.438694	0.102064
Region_134772	chr12	87693701	87693744	43	3	14	30.5374	9.3217	0.718359	0.137221
Region_134773	chr12	87698438	87698698	260	4	12	29.8231	8.81056	0.482136	0.112538
Region_134774	chr12	87724925	87725250	325	5	17	42.898	12.52	0.420263	0.102017
Region_134775	chr12	87730883	87730942	59	4	12	38.1293	12.5547	0.436771	0.167298
Region_134776	chr12	87783264	87784148	884	20	65	178.054	51.2303	0.62677	0.0726348
Region_134777	chr12	87815816	87815884	68	4	17	39.4286	12.3859	0.411311	0.13601
Region_134778	chr12	87909663	87909984	321	6	17	48.4014	13.762	0.57958	0.105356
Region_134779	chr12	87912119	87912497	378	8	20	59.1088	17.0596	0.411573	0.0875423
Region_134780	chr12	87970177	87970330	153	4	13	35.3129	12.8718	0.525769	0.110572
Region_134781	chr12	88014578	88014806	228	7	22	51.585	15.7201	0.550656	0.111649
Region_134782	chr12	88033436	88033505	69	5	12	36.1837	13.1222	0.892435	0.0601301
Region_134783	chr12	88034177	88034234	57	4	12	35.7075	12.0127	0.860802	0.0726177
Region_134784	chr12	88227180	88227466	286	5	18	41.9252	11.7596	0.664089	0.0861852
Region_134785	chr12	88229540	88229829	289	5	13	40.6259	13.5643	0.847483	0.0804771
Region_134786	chr12	88235044	88235566	522	9	23	79.0204	28.2167	0.701709	0.0617298
Region_134787	chr12	88319169	88319440	271	5	19	42.0544	12.1581	0.880488	0.0721614
Region_134788	chr12	88332105	88332259	154	5	16	49.0476	15.0957	0.570695	0.140217
Region_134789	chr12	88336074	88336292	218	6	17	47.5646	13.4175	0.672593	0.0857732
Region_134790	chr12	88371317	88371641	324	7	19	54.898	16.3522	0.619066	0.0963168
Region_134791	chr12	88375818	88376047	229	5	15	42.8163	15.9636	0.290986	0.116377
Region_134792	chr12	88433161	88433310	149	5	18	46.5442	13.956	0.710729	0.0869913
Region_134793	chr12	88450680	88450998	318	6	19	57.1837	15.319	0.770632	0.0758165
Region_134794	chr12	88467182	88467375	193	9	22	78.9116	29.6412	0.777238	0.0634031
Region_134795	chr12	88496380	88496644	264	4	17	32.1701	8.46781	0.685345	0.110502
Region_134796	chr12	88503497	88503779	282	5	15	43.9524	11.1529	0.600311	0.120894
Region_134797	chr12	88535471	88535661	190	5	18	41.5442	11.4085	0.725485	0.119945
Region_134798	chr12	88537178	88537322	144	4	13	34.9932	10.0842	0.598309	0.127498
Region_134799	chr12	88559216	88559406	190	6	23	52.449	15.8832	0.635427	0.109095
Region_134800	chr12	88578243	88578565	322	6	17	49.8776	13.4276	0.495268	0.0993659
Region_134801	chr12	88578841	88579005	164	6	15	51.7483	17.6972	0.711859	0.102245
Region_134802	chr12	88582061	88582375	314	7	18	55.5646	15.7884	0.392919	0.111932
Region_134803	chr12	88603252	88603431	179	5	17	45.7143	12.4664	0.670773	0.120522
Region_134804	chr12	88671257	88671355	98	5	13	44.9728	13.9377	0.664772	0.100545
Region_134805	chr12	88744192	88744429	237	4	12	33.2585	9.28918	0.20734	0.0991033
Region_134806	chr12	88748029	88748466	437	5	16	38.7415	9.571	0.630442	0.102244
Region_134807	chr12	88752757	88752971	214	4	12	33.7143	10.3798	0.854229	0.0718667
Region_134808	chr12	88771421	88771858	437	8	26	66.3265	18.4421	0.715785	0.0849301
Region_134809	chr12	88844512	88844763	251	6	17	53.1429	21.6457	0.855727	0.061048
Region_134810	chr12	88862595	88862703	108	4	15	38.3673	11.9823	0.6525	0.103316
Region_134811	chr12	88872903	88873115	212	5	12	44.6395	14.2852	0.846076	0.0777235
Region_134812	chr12	88885982	88886566	584	9	43	84.7483	18.0562	0.763328	0.0620058
Region_134813	chr12	88924119	88924408	289	4	12	30.619	9.10993	0.808414	0.0823341
Region_134814	chr12	88926871	88927231	360	5	18	40.3197	10.389	0.675189	0.0898108
Region_134815	chr12	88953568	88953695	127	4	13	41.1769	15.7718	0.456051	0.110689
Region_134816	chr12	88980203	88980570	367	6	21	47.1429	12.1818	0.671218	0.0807548
Region_134817	chr12	89007003	89007316	313	5	18	44.3741	11.6096	0.729182	0.0694484
Region_134818	chr12	89050610	89050742	132	5	15	42.8299	17.8469	0.667612	0.0717731
Region_134819	chr12	89245113	89245310	197	5	15	43.0408	12.9387	0.127996	0.0837479
Region_134820	chr12	89326744	89326913	169	6	16	52	20.9154	0.146989	0.122703
Region_134821	chr12	89327990	89328194	204	5	16	44.2245	13.2198	0.392822	0.119666
Region_134822	chr12	89336643	89336933	290	5	15	44.5782	12.3621	0.616333	0.0855145
Region_134823	chr12	89343702	89343915	213	4	15	33.5034	9.32251	0.892078	0.0820217
Region_134824	chr12	89350325	89350568	243	7	19	55.5442	16.7774	0.114504	0.0686063
Region_134825	chr12	89355085	89355600	515	15	53	124.483	38.0613	0.704831	0.0778689
Region_134826	chr12	89363239	89363418	179	4	14	38.898	12.8355	0.625874	0.0880581
Region_134827	chr12	89370073	89370287	214	5	18	39.9116	12.1221	0.899202	0.0654035
Region_134828	chr12	89375478	89375651	173	7	15	55.0408	20.3453	0.519985	0.103267
Region_134829	chr12	89380002	89380191	189	4	12	32.8163	9.97189	0.773872	0.0918628
Region_134830	chr12	89382427	89382629	202	4	14	31.9524	8.65894	0.772854	0.112544
Region_134831	chr12	89384031	89384316	285	6	20	51.068	15.3349	0.329802	0.0662695
Region_134832	chr12	89386066	89386234	168	7	16	59.6463	20.8431	0.786076	0.109165
Region_134833	chr12	89396107	89396353	246	5	21	45.619	13.8274	0.884964	0.0682694
Region_134834	chr12	89415637	89416276	639	10	43	83.4626	17.5547	0.792589	0.0877231
Region_134835	chr12	89436202	89436332	130	6	12	60.7415	23.2759	0.799335	0.0997481
Region_134836	chr12	89451888	89452240	352	7	19	58.2245	15.0755	0.173241	0.0726051
Region_134837	chr12	89492984	89493419	435	7	23	55.7007	15.4957	0.832452	0.0619196
Region_134838	chr12	89539933	89540316	383	6	20	48.4354	11.9468	0.822965	0.103098
Region_134839	chr12	89545426	89545546	120	3	14	29.6259	8.58177	0.86623	0.0823898
Region_134840	chr12	89614960	89615285	325	4	14	32.9592	9.06436	0.767948	0.0667896
Region_134841	chr12	89707336	89707576	240	6	20	48.7551	16.2108	0.154246	0.0908029
Region_134842	chr12	89730190	89730456	266	4	13	31.6871	9.41494	0.658945	0.08715
Region_134843	chr12	89733741	89733888	147	4	14	37.1769	11.5845	0.797966	0.118331
Region_134844	chr12	89756350	89756604	254	4	15	33.9116	9.74955	0.796545	0.113512
Region_134845	chr12	89852879	89853097	218	4	19	41.5986	12.1693	0.856919	0.0614187
Region_134846	chr12	89910018	89910160	142	4	14	32.8435	9.77816	0.712002	0.0814885
Region_134847	chr12	89920970	89921160	190	4	14	31.6667	9.56043	0.838357	0.0803185
Region_134848	chr12	90009902	90010178	276	5	16	46.381	15.1193	0.84543	0.065748
Region_134849	chr12	90020913	90021076	163	4	14	33.7823	9.88878	0.848849	0.0607171
Region_134850	chr12	90037036	90037281	245	4	13	34.2041	8.69178	0.680237	0.101366
Region_134851	chr12	90111917	90112465	548	8	27	67.4014	14.9765	0.818688	0.074119
Region_134852	chr12	90124840	90124966	126	4	13	39.0816	11.559	0.713648	0.101722
Region_134853	chr12	90130627	90130939	312	8	27	65.9796	20.2804	0.7773	0.0700159
Region_134854	chr12	90158749	90158973	224	4	14	35.4014	10.4584	0.834331	0.0724045
Region_134855	chr12	90168091	90168330	239	5	19	43.0068	11.3249	0.810125	0.0840388
Region_134856	chr12	90413164	90413417	253	5	15	48.2925	15.3945	0.790201	0.0602227
Region_134857	chr12	90447779	90447943	164	8	17	67.3673	24.1165	0.861721	0.0674569
Region_134858	chr12	90591008	90591270	262	6	15	56.4354	16.2603	0.609428	0.0944689
Region_134859	chr12	90664856	90665050	194	6	20	51.3469	15.1344	0.713144	0.0730406
Region_134860	chr12	90677413	90677783	370	6	21	49.2585	13.8263	0.748852	0.0920377
Region_134861	chr12	90711253	90711553	300	5	16	44.2789	13.9681	0.853659	0.0666704
Region_134862	chr12	90836693	90837113	420	8	28	70.034	18.4515	0.78077	0.104522
Region_134863	chr12	90917991	90918222	231	5	12	39.9252	12.6594	0.628747	0.110958
Region_134864	chr12	90955664	90956290	626	7	32	61.7959	13.284	0.688455	0.0626965
Region_134865	chr12	91107778	91108012	234	7	19	54.1361	17.4229	0.839489	0.0991575
Region_134866	chr12	91108262	91108421	159	4	12	43.5306	14.3648	0.435155	0.120254
Region_134867	chr12	91155104	91155399	295	5	15	39.2993	9.79126	0.679283	0.0943224
Region_134868	chr12	91167975	91168315	340	7	16	57.2313	15.263	0.832353	0.0643558
Region_134869	chr12	91271367	91271647	280	4	14	31.3469	8.14816	0.834822	0.0884843
Region_134870	chr12	91291060	91291343	283	5	17	47	11.6543	0.692157	0.0766961
Region_134871	chr12	91368043	91368348	305	7	23	55.7891	14.428	0.797073	0.076012
Region_134872	chr12	91381881	91382051	170	5	17	42.3333	12.8086	0.129393	0.0643945
Region_134873	chr12	91516097	91516301	204	3	13	26.966	7.32458	0.836093	0.086247
Region_134874	chr12	91543063	91543292	229	4	12	33.3129	11.65	0.892333	0.0695916
Region_134875	chr12	91553505	91553644	139	4	12	31.7483	9.81461	0.517776	0.106741
Region_134876	chr12	91621067	91621367	300	8	27	76.1497	26.0243	0.686748	0.108158
Region_134877	chr12	91634558	91634908	350	5	12	42.2857	12.2391	0.750868	0.124427
Region_134878	chr12	91655750	91655969	219	4	13	34.9252	9.28918	0.675927	0.0706498
Region_134879	chr12	91688652	91689201	549	7	36	60.5102	14.606	0.797404	0.0618083
Region_134880	chr12	91696562	91696841	279	6	16	46.9932	13.0224	0.754073	0.0719841
Region_134881	chr12	91727416	91727667	251	4	17	36.8095	10.3078	0.876875	0.0764914
Region_134882	chr12	91770104	91770272	168	5	12	42.7959	14.2814	0.48035	0.121665
Region_134883	chr12	91770525	91770593	68	4	13	37.9184	12.886	0.897503	0.0841991
Region_134884	chr12	91774103	91774255	152	4	12	34.0068	10.7929	0.80206	0.107375
Region_134885	chr12	91774545	91774884	339	6	22	50.9388	13.1765	0.638483	0.107986
Region_134886	chr12	91777460	91777762	302	6	21	49.7959	14.7833	0.305074	0.115847
Region_134887	chr12	91784519	91784771	252	4	12	31.0136	8.33707	0.833241	0.0737185
Region_134888	chr12	91863527	91863740	213	4	17	39.1701	11.053	0.598485	0.111599
Region_134889	chr12	91885010	91885087	77	3	13	31.5646	8.53764	0.859583	0.0718138
Region_134890	chr12	91922842	91923100	258	9	29	85.6599	29.5082	0.665717	0.0830269
Region_134891	chr12	91925406	91925761	355	7	18	58.1088	14.6288	0.848249	0.105483
Region_134892	chr12	92008409	92008795	386	5	16	40.4694	9.91423	0.849956	0.064346
Region_134893	chr12	92011364	92011578	214	4	14	35.7143	11.3349	0.779329	0.0776026
Region_134894	chr12	92036186	92036362	176	5	12	40.2449	13.6154	0.726641	0.0965384
Region_134895	chr12	92070137	92070552	415	8	29	65.1769	16.8506	0.712919	0.0621562
Region_134896	chr12	92075834	92075961	127	3	12	27.9592	9.35735	0.165892	0.116401
Region_134897	chr12	92105686	92105963	277	5	17	37.7959	9.67905	0.819812	0.103838
Region_134898	chr12	92181743	92182043	300	11	25	90.3878	25.3029	0.697075	0.0755345
Region_134899	chr12	92213016	92213210	194	4	13	30.9184	9.02547	0.883927	0.088577
Region_134900	chr12	92270044	92270199	155	6	15	45.6735	14.2825	0.882783	0.0652245
Region_134901	chr12	92289954	92290279	325	4	17	42.0544	11.0036	0.616223	0.0781972
Region_134902	chr12	92297667	92298206	539	7	28	59.3401	13.9797	0.71346	0.0799649
Region_134903	chr12	92340919	92341089	170	4	18	36.1361	10.302	0.217539	0.0995403
Region_134904	chr12	92341439	92341667	228	10	16	82.1293	25.6985	0.101282	0.0852204
Region_134905	chr12	92353511	92353804	293	5	17	38.0884	11.5811	0.88148	0.0667343
Region_134906	chr12	92363931	92364390	459	7	24	56.7959	13.7352	0.752841	0.0893035
Region_134907	chr12	92400090	92400265	175	4	12	30.7687	9.67985	0.908629	0.0749598
Region_134908	chr12	92416248	92416622	374	5	20	40.8571	10.0362	0.801423	0.0694309
Region_134909	chr12	92416855	92417055	200	4	15	34.7347	10.3337	0.900179	0.0849617
Region_134910	chr12	92466588	92466955	367	9	27	82.1497	24.4413	0.71493	0.0996057
Region_134911	chr12	92477822	92478061	239	4	15	33.1701	9.79123	0.658383	0.0822852
Region_134912	chr12	92533228	92533542	314	6	13	45.2721	13.5937	0.890593	0.0732272
Region_134913	chr12	92540459	92540785	326	7	12	57.3469	22.7703	0.725196	0.0919892
Region_134914	chr12	92544030	92544362	332	4	15	31.7075	8.15451	0.279702	0.1014
Region_134915	chr12	92544753	92544918	165	5	12	41.551	13.9088	0.876694	0.0720916
Region_134916	chr12	92571398	92571713	315	6	24	48.1429	11.5004	0.526815	0.104439
Region_134917	chr12	92596442	92596702	260	7	22	59.5102	18.7201	0.764429	0.0912897
Region_134918	chr12	92601895	92602106	211	4	12	35.8299	13.5416	0.922977	0.0620183
Region_134919	chr12	92633363	92633518	155	5	19	39.6939	12.1495	0.847073	0.0755293
Region_134920	chr12	92649659	92650003	344	8	22	72.381	24.1585	0.113545	0.0617781
Region_134921	chr12	92684252	92684555	303	6	20	51.619	14.3309	0.735109	0.0799671
Region_134922	chr12	92691712	92691963	251	5	14	36.5918	10.8254	0.858025	0.0749177
Region_134923	chr12	92719817	92720211	394	7	22	51.4014	14.6417	0.576074	0.074897
Region_134924	chr12	92722116	92722302	186	6	16	49.4082	14.2472	0.705176	0.0808726
Region_134925	chr12	92722544	92722995	451	8	28	68.0136	18.1448	0.617244	0.075927
Region_134926	chr12	92726899	92727310	411	5	21	50.0952	16.4647	0.65472	0.0869005
Region_134927	chr12	92733317	92733612	295	4	13	32.1088	8.44817	0.543435	0.0750077
Region_134928	chr12	92736402	92736646	244	6	16	48.068	13.406	0.705045	0.0846675
Region_134929	chr12	92738035	92738351	316	5	13	43.6531	16.8314	0.86088	0.0646971
Region_134930	chr12	92748852	92749150	298	5	16	46.6395	12.2076	0.623054	0.0872668
Region_134931	chr12	92756283	92756715	432	6	25	55.6667	13.8299	0.73298	0.0690631
Region_134932	chr12	92794191	92794491	300	5	16	46.0408	13.4749	0.905502	0.0670051
Region_134933	chr12	92922403	92922625	222	4	12	30.9184	10.8113	0.907741	0.060596
Region_134934	chr12	92952633	92952830	197	6	19	46.6463	14.7252	0.914413	0.0610852
Region_134935	chr12	92962133	92962405	272	4	15	35.3061	10.8764	0.721303	0.0856868
Region_134936	chr12	93002404	93002748	344	5	16	41.6939	11.3582	0.720248	0.0968869
Region_134937	chr12	93020255	93020731	476	8	23	64.7551	18.0917	0.356588	0.0907821
Region_134938	chr12	93038497	93038669	172	5	14	39.1769	14.1037	0.875626	0.078089
Region_134939	chr12	93095455	93095583	128	5	13	41.4966	16.9647	0.776212	0.0947439
Region_134940	chr12	93108403	93108733	330	7	20	56.9524	18.9181	0.78096	0.109439
Region_134941	chr12	93119546	93119792	246	5	12	38.3741	11.5202	0.728548	0.107523
Region_134942	chr12	93127453	93128099	646	16	48	146.401	54.2809	0.226548	0.0870411
Region_134943	chr12	93165232	93165656	424	5	20	41.2177	11.8325	0.834404	0.0626882
Region_134944	chr12	93168294	93168468	174	5	14	37.1429	12.4163	0.0608935	0.0763786
Region_134945	chr12	93247679	93248177	498	6	21	48.068	11.9483	0.690194	0.0690175
Region_134946	chr12	93317065	93317408	343	7	22	60.8095	16.9117	0.447951	0.0916705
Region_134947	chr12	93323118	93323514	396	6	18	50.932	16.174	0.873585	0.0680051
Region_134948	chr12	93377490	93377570	80	8	16	70	30.9228	0.0564378	0.0635112
Region_134949	chr12	93384312	93384476	164	7	16	59.8367	23.9783	0.72893	0.0949926
Region_134950	chr12	93391661	93391800	139	4	12	34.1156	10.0181	0.671633	0.0995178
Region_134951	chr12	93403598	93403991	393	7	26	60.1701	18.0901	0.780115	0.0615057
Region_134952	chr12	93412408	93412622	214	6	19	66.0952	28.5303	0.839604	0.0643534
Region_134953	chr12	93531336	93531548	212	5	12	40.2381	16.151	0.83111	0.0765095
Region_134954	chr12	93574868	93575107	239	6	18	47.1293	15.1089	0.87817	0.0823665
Region_134955	chr12	93580002	93580196	194	4	12	31.0136	9.68192	0.805364	0.109477
Region_134956	chr12	93603564	93603835	271	4	12	32.2313	9.38161	0.733219	0.106655
Region_134957	chr12	93616585	93616880	295	6	18	51.3469	14.8447	0.86313	0.0688096
Region_134958	chr12	93620945	93621110	165	4	12	41.5238	14.2388	0.925852	0.0635505
Region_134959	chr12	93653616	93653848	232	4	14	36.1429	11.0745	0.669963	0.0901864
Region_134960	chr12	93678002	93678320	318	7	12	63.7891	20.5317	0.310863	0.0619212
Region_134961	chr12	93679421	93679761	340	5	13	43.2925	14.9718	0.885485	0.0621261
Region_134962	chr12	93684967	93685216	249	5	15	43.9728	12.1446	0.879916	0.0605107
Region_134963	chr12	93699787	93700205	418	7	24	56.0612	15.5877	0.871103	0.0604109
Region_134964	chr12	93714635	93714752	117	4	14	32.2585	9.70531	0.65303	0.141276
Region_134965	chr12	93778215	93778384	169	5	12	40.0952	14.0148	0.736481	0.131338
Region_134966	chr12	93784059	93784192	133	6	13	51.1293	15.9573	0.775984	0.105413
Region_134967	chr12	93784385	93784693	308	4	16	31.3197	9.01596	0.378245	0.0882488
Region_134968	chr12	93785804	93785880	76	4	12	40.9048	13.722	0.65037	0.0895458
Region_134969	chr12	93803419	93803722	303	4	15	30.8095	7.37762	0.449287	0.102293
Region_134970	chr12	93836843	93837244	401	6	19	48.4694	13.5456	0.805502	0.0766318
Region_134971	chr12	93864903	93865153	250	4	12	29.6463	8.79897	0.613888	0.126564
Region_134972	chr12	93891210	93891481	271	5	13	40.483	11.6327	0.855506	0.0800335
Region_134973	chr12	93902459	93902950	491	7	22	56.0136	15.5374	0.847453	0.0606785
Region_134974	chr12	93909765	93910056	291	5	16	40.483	14.3252	0.876919	0.0681216
Region_134975	chr12	93929205	93929420	215	4	13	32.966	10.9553	0.724058	0.106013
Region_134976	chr12	93938113	93938287	174	5	13	46.7755	19.8228	0.701464	0.10959
Region_134977	chr12	93940063	93940380	317	5	18	39.9524	11.4008	0.739731	0.0952632
Region_134978	chr12	93965895	93966224	329	4	13	37.4286	11.7106	0.655933	0.0855945
Region_134979	chr12	93971151	93971354	203	7	15	65.9524	20.31	0.719925	0.110694
Region_134980	chr12	93982836	93983437	601	11	48	108.531	27.1291	0.7231	0.0651545
Region_134981	chr12	94025217	94025460	243	4	16	35.3061	9.31092	0.418897	0.101091
Region_134982	chr12	94029469	94029675	206	8	24	63.2585	19.7189	0.706699	0.106362
Region_134983	chr12	94033181	94033390	209	5	13	40.4218	12.1751	0.25998	0.09681
Region_134984	chr12	94038246	94038461	215	4	13	35.7687	13.1624	0.534614	0.0940968
Region_134985	chr12	94042173	94042388	215	5	17	39.3129	10.6667	0.790159	0.0707548
Region_134986	chr12	94069806	94069965	159	4	17	35.5986	9.81239	0.899753	0.0631658
Region_134987	chr12	94073242	94073541	299	5	17	41.449	12.7049	0.869077	0.0790669
Region_134988	chr12	94093335	94093715	380	6	14	46.6259	11.6467	0.752629	0.0771104
Region_134989	chr12	94104163	94104641	478	7	20	57.4694	14.8182	0.680771	0.0681048
Region_134990	chr12	94109812	94110007	195	4	15	42.5578	14.1034	0.613433	0.113141
Region_134991	chr12	94110227	94110555	328	7	24	59.483	15.8768	0.696133	0.0876376
Region_134992	chr12	94127907	94128292	385	8	26	69.8776	17.2269	0.524119	0.112666
Region_134993	chr12	94132105	94132295	190	4	13	31.483	9.47842	0.552703	0.119432
Region_134994	chr12	94138225	94138497	272	4	16	38.0408	11.075	0.860266	0.0692009
Region_134995	chr12	94140324	94140766	442	15	29	137.102	54.5467	0.712731	0.0747334
Region_134996	chr12	94146182	94146415	233	5	14	41.9048	12.344	0.331417	0.125853
Region_134997	chr12	94147647	94147851	204	7	18	66.551	29.4074	0.361289	0.111942
Region_134998	chr12	94151361	94151928	567	10	33	83.0544	21.3368	0.438041	0.0951775
Region_134999	chr12	94152751	94153092	341	4	12	31.9796	9.03605	0.291788	0.102243
Region_135000	chr12	94153535	94153925	390	9	16	84.8776	26.8937	0.434455	0.0988734
Region_135001	chr12	94156961	94157408	447	5	16	47.8503	15.8232	0.741888	0.0777367
Region_135002	chr12	94157779	94158149	370	5	14	40.6395	10.6308	0.692102	0.0955792
Region_135003	chr12	94159677	94159981	304	6	25	52.1224	14.3836	0.76275	0.0717841
Region_135004	chr12	94165470	94165841	371	7	16	62.3537	21.917	0.702747	0.098732
Region_135005	chr12	94168253	94168577	324	7	26	61.7755	18.2148	0.160647	0.0729459
Region_135006	chr12	94168911	94169236	325	7	28	75.5374	22.3868	0.541892	0.108638
Region_135007	chr12	94170898	94171493	595	12	24	109.884	42.8868	0.846855	0.0604933
Region_135008	chr12	94173423	94174026	603	8	23	63.2517	14.5088	0.604722	0.0783775
Region_135009	chr12	94175561	94175935	374	6	21	50.381	11.5	0.409743	0.0972377
Region_135010	chr12	94186385	94186628	243	8	17	61.8163	20.8399	0.301532	0.136412
Region_135011	chr12	94195180	94195770	590	11	30	85.1769	23.8881	0.783454	0.0636739
Region_135012	chr12	94207911	94208186	275	7	19	52.5374	15.7911	0.624059	0.113808
Region_135013	chr12	94209524	94210066	542	12	38	99.898	23.9671	0.563339	0.0765219
Region_135014	chr12	94211208	94211501	293	4	14	40.5442	10.2618	0.580325	0.11526
Region_135015	chr12	94222946	94223351	405	5	13	38.449	9.79109	0.631404	0.103364
Region_135016	chr12	94224113	94224737	624	14	44	122.517	42.9567	0.743559	0.0749908
Region_135017	chr12	94226423	94227018	595	11	45	96.8095	29.6092	0.737269	0.0758595
Region_135018	chr12	94235515	94235978	463	7	27	60.5986	13.9277	0.706566	0.0899572
Region_135019	chr12	94246410	94246596	186	7	25	64.1565	22.5967	0.823134	0.0682741
Region_135020	chr12	94252568	94252832	264	5	16	47.2245	12.892	0.735917	0.0817208
Region_135021	chr12	94254288	94254472	184	4	12	34.4694	8.03784	0.879466	0.0811191
Region_135022	chr12	94254787	94255006	219	7	13	50.8503	15.992	0.894545	0.0965438
Region_135023	chr12	94260755	94260964	209	11	23	98.2789	35.3474	0.874925	0.0813263
Region_135024	chr12	94261976	94262357	381	6	16	52.7619	18.3353	0.692165	0.112177
Region_135025	chr12	94266201	94266570	369	7	12	55.4286	19.0382	0.839867	0.06848
Region_135026	chr12	94266899	94267216	317	7	25	60.6803	16.0594	0.228843	0.0809146
Region_135027	chr12	94271464	94271817	353	7	21	62.7483	19.0446	0.812495	0.0793203
Region_135028	chr12	94273010	94273166	156	4	13	33.8027	11.4746	0.895239	0.0671464
Region_135029	chr12	94276902	94277003	101	5	14	41.5102	14.3596	0.909175	0.070926
Region_135030	chr12	94282315	94282422	107	4	12	37.8435	12.2858	0.496473	0.118138
Region_135031	chr12	94288621	94288830	209	5	16	42.6327	12.809	0.798312	0.101733
Region_135032	chr12	94289714	94290287	573	10	27	77.4558	21.6182	0.481977	0.0970603
Region_135033	chr12	94357068	94357232	164	3	13	27.8163	8.98249	0.8441	0.0959626
Region_135034	chr12	94461192	94461440	248	5	14	39.2925	11.3525	0.733188	0.091898
Region_135035	chr12	94495561	94495891	330	4	15	34.2449	9.48726	0.604756	0.105583
Region_135036	chr12	94498077	94498381	304	8	25	73.932	27.4033	0.761809	0.07172
Region_135037	chr12	94508002	94508247	245	4	16	33.3673	8.69899	0.744372	0.0817107
Region_135038	chr12	94521463	94521711	248	5	14	41.5034	14.3209	0.585291	0.111758
Region_135039	chr12	94534406	94534741	335	5	19	41.1905	12.237	0.767041	0.0778123
Region_135040	chr12	94541342	94541714	372	5	17	40.6871	11.68	0.868632	0.0692704
Region_135041	chr12	94549338	94549742	404	5	15	42.932	11.2461	0.780842	0.0669258
Region_135042	chr12	94571512	94571934	422	11	32	90.8571	23.9574	0.252033	0.0953574
Region_135043	chr12	94575511	94575768	257	6	30	65.5714	19.2439	0.808212	0.0889146
Region_135044	chr12	94584169	94584633	464	7	26	58.9524	16.9283	0.858334	0.070361
Region_135045	chr12	94587076	94587445	369	6	18	47.4966	14.7106	0.728244	0.103558
Region_135046	chr12	94590883	94591033	150	5	13	44.585	17.7416	0.910196	0.0615131
Region_135047	chr12	94603457	94603586	129	4	12	35.1973	13.1204	0.669917	0.1292
Region_135048	chr12	94618891	94619225	334	7	23	56.8776	15.3908	0.66901	0.0713218
Region_135049	chr12	94621105	94621494	389	6	18	48.2653	12.1635	0.521669	0.0760584
Region_135050	chr12	94621882	94622065	183	5	16	41.4354	12.3278	0.23747	0.0948502
Region_135051	chr12	94625652	94626023	371	7	24	63.2517	15.6178	0.356877	0.107462
Region_135052	chr12	94640644	94640783	139	6	17	53.5306	18.3278	0.708606	0.122141
Region_135053	chr12	94643412	94643795	383	4	12	40.0204	10.8385	0.87816	0.0622099
Region_135054	chr12	94648029	94648320	291	7	17	53.7483	13.9268	0.698694	0.149876
Region_135055	chr12	94656839	94657092	253	6	16	54.0476	20.5167	0.538873	0.100488
Region_135056	chr12	94657453	94657798	345	6	25	49.5034	13.2806	0.786324	0.061506
Region_135057	chr12	94662884	94663183	299	5	17	43.1701	10.7553	0.663509	0.106231
Region_135058	chr12	94663450	94664079	629	8	36	69.0204	18.2668	0.848897	0.0663179
Region_135059	chr12	94673866	94674254	388	5	15	38.5442	9.84485	0.625987	0.121661
Region_135060	chr12	94675611	94676413	802	12	42	101.429	33.4717	0.776255	0.0617659
Region_135061	chr12	94678978	94679109	131	6	18	52.483	19.1706	0.422717	0.126768
Region_135062	chr12	94679886	94680243	357	5	18	49.4694	12.7254	0.44179	0.0966085
Region_135063	chr12	94689237	94689354	117	4	14	36.2041	13.2536	0.621647	0.112636
Region_135064	chr12	94689790	94690205	415	14	42	113.272	38.7609	0.31606	0.100908
Region_135065	chr12	94698734	94698982	248	4	14	34.7483	10.2975	0.867562	0.10152
Region_135066	chr12	94699202	94699499	297	6	19	52.9728	15.3788	0.823578	0.0895279
Region_135067	chr12	94710791	94710994	203	4	12	31.932	10.0905	0.791312	0.0656655
Region_135068	chr12	94725130	94725554	424	6	21	52.1293	14.26	0.78077	0.065717
Region_135069	chr12	94732627	94733009	382	5	18	42.4082	11.4178	0.637289	0.102778
Region_135070	chr12	94737013	94737164	151	4	19	36.7687	10.6431	0.708904	0.11762
Region_135071	chr12	94750956	94751106	150	4	12	37.0612	11.2178	0.721999	0.115838
Region_135072	chr12	94753604	94753926	322	7	21	56.4218	18.1432	0.618182	0.0796622
Region_135073	chr12	94756424	94756688	264	5	18	43.2313	12.7586	0.870319	0.0618366
Region_135074	chr12	94768969	94769344	375	9	32	76.5918	20.2889	0.681561	0.103643
Region_135075	chr12	94775400	94775644	244	5	17	39.068	10.6164	0.850973	0.0784526
Region_135076	chr12	94776749	94777126	377	7	21	57.4354	13.7203	0.833655	0.0769934
Region_135077	chr12	94779577	94779963	386	7	27	61.7551	17.6878	0.749395	0.073797
Region_135078	chr12	94783544	94783851	307	5	15	37.2313	8.95427	0.146949	0.084203
Region_135079	chr12	94784689	94784906	217	5	15	36.9388	11.1578	0.873626	0.0663678
Region_135080	chr12	94790095	94790850	755	8	31	71.4966	18.1796	0.675601	0.0605184
Region_135081	chr12	94795190	94795560	370	6	17	50.8571	15.9172	0.845424	0.0704993
Region_135082	chr12	94797213	94797378	165	8	19	61.0408	21.011	0.749906	0.0956639
Region_135083	chr12	94820822	94821079	257	4	14	37.9524	10.3589	0.871126	0.0758723
Region_135084	chr12	94830256	94830425	169	4	14	34.0816	10.7177	0.650205	0.0755887
Region_135085	chr12	94857596	94858041	445	6	23	51.3741	14.5688	0.82401	0.0626234
Region_135086	chr12	94874601	94875420	819	16	53	140.803	31.7895	0.21084	0.0720804
Region_135087	chr12	94876423	94876488	65	5	12	40.932	14.521	0.474704	0.128551
Region_135088	chr12	94877902	94878057	155	3	12	28.034	7.76488	0.513185	0.1229
Region_135089	chr12	94879750	94880168	418	10	25	80.7143	22.6032	0.321047	0.0812064
Region_135090	chr12	94892246	94892623	377	7	24	56.1293	15.4535	0.605217	0.100353
Region_135091	chr12	94893217	94893541	324	5	17	42.0204	11.3786	0.621564	0.109284
Region_135092	chr12	94903089	94903322	233	6	18	55.4762	18.5536	0.719654	0.080228
Region_135093	chr12	94913730	94914051	321	6	17	50.1565	13.5418	0.785191	0.0696685
Region_135094	chr12	94919539	94919739	200	5	12	44.7891	15.0966	0.778295	0.0849404
Region_135095	chr12	94923520	94924050	530	9	31	70.7823	20.791	0.805395	0.0662444
Region_135096	chr12	94927884	94928182	298	7	25	68.068	19.0517	0.669628	0.0652557
Region_135097	chr12	94934726	94935009	283	7	21	55.0476	17.0893	0.444867	0.0973988
Region_135098	chr12	94955012	94955515	503	8	19	64.0952	17.5692	0.761754	0.0620865
Region_135099	chr12	94959441	94959872	431	7	23	52.381	13.368	0.853525	0.0650414
Region_135100	chr12	94963669	94963916	247	5	15	42.7279	10.7459	0.75605	0.0915247
Region_135101	chr12	94964132	94964252	120	4	13	32.4218	10.5655	0.87854	0.0715389
Region_135102	chr12	94988424	94988825	401	7	15	59.0748	18.6405	0.723257	0.0976566
Region_135103	chr12	95045996	95046135	139	6	13	46.7211	16.0431	0.926628	0.0627851
Region_135104	chr12	95129735	95130050	315	5	18	40.0884	10.5102	0.719812	0.0926782
Region_135105	chr12	95174265	95174491	226	4	12	31.2517	9.41424	0.898662	0.0724541
Region_135106	chr12	95194903	95195038	135	3	12	26.9864	7.42542	0.87463	0.077875
Region_135107	chr12	95274049	95274484	435	5	18	40.966	9.90946	0.845366	0.10188
Region_135108	chr12	95316612	95316955	343	6	24	55.6735	15.0411	0.874087	0.0662259
Region_135109	chr12	95336281	95336743	462	9	34	81.7755	20.6917	0.702003	0.111273
Region_135110	chr12	95338432	95338556	124	5	12	48.8095	13.6177	0.800248	0.0748885
Region_135111	chr12	95344304	95344461	157	5	14	38.1156	12.8583	0.857222	0.0614292
Region_135112	chr12	95351696	95351977	281	6	14	50.415	20.8553	0.702913	0.100805
Region_135113	chr12	95356090	95356323	233	6	14	47.8639	13.568	0.827476	0.0617325
Region_135114	chr12	95358382	95358999	617	8	24	62.8095	15.5816	0.791355	0.071771
Region_135115	chr12	95360289	95360464	175	5	13	42.7415	11.6296	0.680288	0.0897048
Region_135116	chr12	95390005	95390163	158	4	12	36.3129	11.9828	0.520744	0.104577
Region_135117	chr12	95398728	95399062	334	6	17	46.4218	13.8485	0.79293	0.073617
Region_135118	chr12	95406588	95406924	336	7	25	64.2517	17.5885	0.449782	0.0902323
Region_135119	chr12	95429259	95429569	310	7	19	53.3537	13.2261	0.260571	0.125295
Region_135120	chr12	95434587	95434763	176	5	14	38.4626	10.8768	0.846992	0.0686824
Region_135121	chr12	95435312	95435657	345	4	13	36.2041	10.3295	0.829466	0.0720815
Region_135122	chr12	95443159	95443507	348	7	21	55.932	13.1371	0.843638	0.0650682
Region_135123	chr12	95449453	95449687	234	5	12	41.9116	12.1124	0.661441	0.0863515
Region_135124	chr12	95479701	95479984	283	6	19	44.6803	12.6697	0.801501	0.062622
Region_135125	chr12	95520892	95521254	362	6	19	44.0136	11.8761	0.62136	0.0990736
Region_135126	chr12	95533676	95534155	479	9	34	76.7347	21.3238	0.687772	0.0738244
Region_135127	chr12	95546559	95546905	346	7	19	53.3878	15.7665	0.641558	0.113864
Region_135128	chr12	95604476	95604734	258	5	13	39.9728	14.6591	0.667163	0.0915681
Region_135129	chr12	95624626	95624998	372	7	14	62.7687	16.0462	0.426389	0.107717
Region_135130	chr12	95632975	95633604	629	10	41	84.5238	20.723	0.457953	0.0669153
Region_135131	chr12	95653935	95654087	152	6	17	44.8027	14.6501	0.23367	0.10369
Region_135132	chr12	95720931	95721294	363	5	13	44.9252	12.3055	0.484071	0.104529
Region_135133	chr12	95755034	95755305	271	5	15	40.8571	10.8141	0.832372	0.080223
Region_135134	chr12	95765392	95765881	489	7	26	58.1973	14.4078	0.850893	0.0656707
Region_135135	chr12	95767889	95768264	375	7	14	62.3673	20.7754	0.800774	0.0950878
Region_135136	chr12	95786881	95787225	344	9	31	79.551	25.0548	0.465401	0.114669
Region_135137	chr12	95787567	95787677	110	5	12	44.6735	15.1477	0.851827	0.0767333
Region_135138	chr12	95791601	95791882	281	6	17	58.5714	17.0816	0.308736	0.078932
Region_135139	chr12	95805825	95806063	238	4	12	38.5238	12.3229	0.661932	0.106169
Region_135140	chr12	95809765	95810029	264	4	13	36.2177	9.61628	0.811512	0.0684092
Region_135141	chr12	95816858	95817167	309	9	17	71.0068	23.0406	0.342444	0.110348
Region_135142	chr12	95838241	95838464	223	7	21	53.4694	16.2802	0.44946	0.102593
Region_135143	chr12	95857468	95857905	437	7	25	52.1429	12.943	0.853787	0.0634856
Region_135144	chr12	95915418	95915567	149	4	12	33.1361	9.81866	0.736796	0.0891758
Region_135145	chr12	95943886	95944260	374	9	32	80.1905	21.5789	0.494125	0.0820463
Region_135146	chr12	95961923	95962158	235	5	12	38.3605	12.3066	0.641122	0.0947468
Region_135147	chr12	95970993	95971264	271	7	22	58.7075	17.8103	0.26763	0.101119
Region_135148	chr12	95986332	95986573	241	5	12	40.7823	13.0092	0.803071	0.0667027
Region_135149	chr12	95990066	95990497	431	8	20	68.2313	23.2485	0.732005	0.0782206
Region_135150	chr12	96000179	96000458	279	4	14	30.3469	8.11362	0.852193	0.0769293
Region_135151	chr12	96038395	96038815	420	6	26	50.2653	11.8941	0.865467	0.0750027
Region_135152	chr12	96043090	96043242	152	5	13	43.4694	17.0985	0.64765	0.0827838
Region_135153	chr12	96061202	96061324	122	9	27	74.4966	23.2689	0.568491	0.0934132
Region_135154	chr12	96064600	96064861	261	4	16	36.2109	10.9821	0.427081	0.109987
Region_135155	chr12	96102989	96103298	309	6	18	55.7619	21.8087	0.583625	0.118586
Region_135156	chr12	96109468	96109937	469	10	25	91.5578	31.9124	0.794345	0.0663722
Region_135157	chr12	96110265	96110414	149	10	19	76.8027	30.1614	0.441677	0.164419
Region_135158	chr12	96111090	96111623	533	8	24	69.2109	17.8806	0.674999	0.0934197
Region_135159	chr12	96116633	96116878	245	5	12	46.9728	17.4344	0.775398	0.0720733
Region_135160	chr12	96129462	96129689	227	4	15	36.0068	9.82204	0.772517	0.0936582
Region_135161	chr12	96130657	96131289	632	13	51	111.265	28.3252	0.338687	0.0739117
Region_135162	chr12	96131864	96132334	470	9	27	72.0476	19.4388	0.480309	0.100445
Region_135163	chr12	96134342	96135201	859	19	67	159.014	39.1716	0.671139	0.0613188
Region_135164	chr12	96150884	96151452	568	8	25	67.7075	20.0637	0.751672	0.0656235
Region_135165	chr12	96153121	96153345	224	10	27	85.4898	32.8259	0.342995	0.14979
Region_135166	chr12	96181364	96181574	210	7	13	53.8776	16.1593	0.787991	0.0666657
Region_135167	chr12	96185043	96185252	209	5	21	47.5918	11.67	0.858058	0.0734988
Region_135168	chr12	96189224	96189377	153	4	12	35.6667	10.4752	0.690543	0.120351
Region_135169	chr12	96189621	96190084	463	9	29	79.9864	22.3925	0.674346	0.086815
Region_135170	chr12	96206465	96206914	449	7	23	62.8912	15.2303	0.783866	0.0712781
Region_135171	chr12	96209099	96209452	353	6	19	53.6054	15.8454	0.552021	0.0911414
Region_135172	chr12	96210891	96211086	195	6	12	45.4218	13.3267	0.775761	0.0995939
Region_135173	chr12	96215913	96216196	283	8	29	69.8639	24.0472	0.458288	0.0998297
Region_135174	chr12	96219307	96219936	629	14	45	118.347	33.7141	0.603366	0.0646804
Region_135175	chr12	96221288	96221684	396	6	16	56.6939	23.4444	0.732861	0.0795391
Region_135176	chr12	96224920	96225170	250	7	15	71.1429	23.4071	0.699827	0.0868972
Region_135177	chr12	96233451	96233597	146	5	15	42.3469	13.8018	0.843481	0.0678115
Region_135178	chr12	96236385	96236617	232	8	15	75.8367	33.6763	0.839782	0.0731979
Region_135179	chr12	96241621	96242448	827	13	42	107.231	29.0135	0.526658	0.084209
Region_135180	chr12	96242720	96242952	232	7	17	53.7619	20.4123	0.542965	0.114474
Region_135181	chr12	96254885	96255580	695	14	48	109.85	33.0691	0.283448	0.0645318
Region_135182	chr12	96263559	96263864	305	11	30	103.531	36.2076	0.707019	0.0887678
Region_135183	chr12	96409642	96409862	220	7	19	52.4218	15.8343	0.543538	0.124192
Region_135184	chr12	96426764	96427110	346	6	18	49.1224	12.9572	0.900472	0.0649929
Region_135185	chr12	96429294	96429613	319	6	14	49.7211	14.8821	0.674276	0.0701767
Region_135186	chr12	96434064	96434421	357	6	24	47.9456	14.2482	0.638361	0.109164
Region_135187	chr12	96436367	96436643	276	6	19	50.3265	15.0206	0.812128	0.0783188
Region_135188	chr12	96437763	96438068	305	6	20	46.6395	14.7657	0.656961	0.0758114
Region_135189	chr12	96448409	96448721	312	4	15	34.0204	9.26584	0.86587	0.086225
Region_135190	chr12	96457753	96457924	171	4	12	31.7279	10.4072	0.897417	0.0760001
Region_135191	chr12	96494445	96494596	151	5	13	37.4694	12.0685	0.611157	0.116198
Region_135192	chr12	96525963	96526208	245	5	14	39.1769	11.3178	0.636549	0.109175
Region_135193	chr12	96534266	96534431	165	3	12	25.3197	7.23385	0.834937	0.110406
Region_135194	chr12	96545547	96545753	206	4	17	37.7755	11.112	0.684368	0.104088
Region_135195	chr12	96550151	96550302	151	4	13	32.9932	8.94235	0.851007	0.0793666
Region_135196	chr12	96567063	96567337	274	6	24	49.0612	13.017	0.354766	0.0859462
Region_135197	chr12	96584033	96584334	301	5	20	47.7007	16.4614	0.79615	0.0637221
Region_135198	chr12	96599445	96599693	248	4	12	33.3265	8.71714	0.36568	0.0985869
Region_135199	chr12	96604836	96605207	371	7	15	65.9048	22.8687	0.468951	0.110155
Region_135200	chr12	96606627	96606891	264	4	14	34.3469	10.1284	0.253711	0.111264
Region_135201	chr12	96651237	96651417	180	5	12	41.0476	12.8481	0.65555	0.0923007
Region_135202	chr12	96669578	96669787	209	4	13	30.5714	8.79134	0.596516	0.124654
Region_135203	chr12	96675414	96675649	235	4	15	39.932	10.1304	0.577496	0.0998595
Region_135204	chr12	96679581	96679707	126	7	14	54.7619	20.8843	0.447992	0.130776
Region_135205	chr12	96685083	96685264	181	4	12	33.6122	10.1485	0.281462	0.108642
Region_135206	chr12	96687202	96687521	319	5	18	46.2517	13.5636	0.559486	0.107843
Region_135207	chr12	96695133	96695262	129	4	14	37.6939	11.934	0.748349	0.0884056
Region_135208	chr12	96699179	96699340	161	7	21	61.9932	16.9796	0.423922	0.139238
Region_135209	chr12	96707897	96708361	464	5	17	42.4286	9.87664	0.653034	0.0876154
Region_135210	chr12	96737934	96738249	315	9	31	76.2925	26.8676	0.783117	0.0713519
Region_135211	chr12	96738889	96739104	215	5	13	39.4558	11.5837	0.779845	0.0846752
Region_135212	chr12	96814043	96814253	210	3	14	30.6871	7.7334	0.497854	0.128177
Region_135213	chr12	96839363	96839528	165	4	12	38.2449	10.4427	0.727068	0.0696886
Region_135214	chr12	96863279	96863526	247	6	17	58.5714	23.5523	0.65038	0.111426
Region_135215	chr12	96867500	96867716	216	5	14	41.8776	12.5496	0.876452	0.0615368
Region_135216	chr12	96888758	96889056	298	6	23	48.517	12.8944	0.822229	0.0655713
Region_135217	chr12	96900154	96900327	173	4	13	35.1088	11.4498	0.755187	0.0942048
Region_135218	chr12	96906557	96906908	351	11	32	91.7619	27.8778	0.0954508	0.0606691
Region_135219	chr12	96908030	96908359	329	8	27	73.8639	21.6398	0.401732	0.0769171
Region_135220	chr12	96965670	96966309	639	10	37	75.3333	16.1967	0.618438	0.0889097
Region_135221	chr12	96970613	96970797	184	6	12	43.4626	13.2139	0.642608	0.0850904
Region_135222	chr12	96984334	96984771	437	8	29	70.1293	15.9611	0.593762	0.0747872
Region_135223	chr12	96985024	96985211	187	7	16	69.0612	30.266	0.367292	0.0769125
Region_135224	chr12	96986276	96986496	220	4	13	30.415	9.29858	0.587017	0.087506
Region_135225	chr12	96990060	96990440	380	7	23	51.9456	15.2395	0.179004	0.085353
Region_135226	chr12	97002432	97002731	299	6	13	58.1701	15.692	0.590142	0.0916413
Region_135227	chr12	97003432	97003636	204	8	22	66.5646	20.1749	0.585089	0.121147
Region_135228	chr12	97038406	97038668	262	5	14	42.4082	11.5372	0.214668	0.092971
Region_135229	chr12	97045768	97045811	43	4	16	40.8299	12.3762	0.659176	0.141518
Region_135230	chr12	97075648	97075879	231	5	20	43.3469	11.4267	0.59214	0.124645
Region_135231	chr12	97077800	97078100	300	6	17	49.5646	14.9295	0.646802	0.0844235
Region_135232	chr12	97087804	97087962	158	6	22	55.7279	16.0647	0.5501	0.096099
Region_135233	chr12	97098690	97098835	145	6	15	43.5102	14.2119	0.534037	0.130259
Region_135234	chr12	97102515	97102695	180	4	13	35.0136	10.6918	0.143944	0.0859595
Region_135235	chr12	97133822	97134187	365	8	35	64.8571	16.6746	0.525756	0.104364
Region_135236	chr12	97139464	97139583	119	3	13	29.7891	7.9719	0.508943	0.138511
Region_135237	chr12	97144195	97144567	372	4	12	34.2041	9.50266	0.292856	0.102408
Region_135238	chr12	97149091	97149857	766	12	51	108.871	29.8742	0.241452	0.0639088
Region_135239	chr12	97153464	97154075	611	8	30	61.0612	13.2356	0.3992	0.096836
Region_135240	chr12	97159234	97159463	229	5	18	42.7959	12.8132	0.51201	0.120227
Region_135241	chr12	97177423	97177714	291	5	12	41.8776	16.5599	0.471945	0.119829
Region_135242	chr12	97178126	97178384	258	5	15	43.034	13.1927	0.437491	0.116522
Region_135243	chr12	97181598	97181811	213	6	17	53.2925	16.0078	0.545476	0.10511
Region_135244	chr12	97210602	97210887	285	6	13	50.0068	15.243	0.417586	0.12236
Region_135245	chr12	97232306	97232529	223	6	28	53.8639	14.9674	0.669059	0.129697
Region_135246	chr12	97260990	97261531	541	13	34	113.878	31.3008	0.548976	0.0786967
Region_135247	chr12	97273969	97274323	354	4	14	35.551	10.565	0.501953	0.105687
Region_135248	chr12	97276339	97276605	266	5	12	37.1224	13.1545	0.413993	0.135722
Region_135249	chr12	97280212	97280690	478	8	40	72.068	16.3718	0.343065	0.102541
Region_135250	chr12	97295429	97295627	198	4	14	43.2177	14.6229	0.513847	0.121295
Region_135251	chr12	97300401	97300835	434	6	16	50.9456	14.9294	0.314811	0.11561
Region_135252	chr12	97306380	97306465	85	3	12	28.1156	8.54843	0.316132	0.104524
Region_135253	chr12	97321522	97321719	197	5	13	40.9932	10.5684	0.45361	0.111401
Region_135254	chr12	97323391	97323676	285	6	19	47.5782	13.9828	0.445141	0.103555
Region_135255	chr12	97325817	97326009	192	5	15	39.7823	11.4775	0.459572	0.112094
Region_135256	chr12	97355250	97355533	283	9	21	71.3401	25.6578	0.709205	0.0860448
Region_135257	chr12	97368960	97369290	330	5	16	43.8571	13.1321	0.458619	0.130201
Region_135258	chr12	97387333	97387939	606	7	26	62.7755	14.7564	0.345747	0.097926
Region_135259	chr12	97392347	97392605	258	4	12	36.2381	10.7591	0.455627	0.125876
Region_135260	chr12	97417969	97418160	191	7	27	58.8299	16.8301	0.721217	0.0900064
Region_135261	chr12	97425453	97425965	512	7	18	54.1429	13.6397	0.470374	0.0886486
Region_135262	chr12	97437855	97438117	262	6	16	43.6531	12.3636	0.628748	0.113608
Region_135263	chr12	97480391	97480531	140	4	15	35.2653	10.9471	0.656284	0.121952
Region_135264	chr12	97487786	97488321	535	10	42	77.2925	17.0347	0.643956	0.0928793
Region_135265	chr12	97530385	97530730	345	8	38	69.1429	16.8787	0.624981	0.0857629
Region_135266	chr12	97560879	97561084	205	4	14	39.551	10.3627	0.832785	0.11087
Region_135267	chr12	97563628	97564135	507	8	36	69.9524	15.9624	0.788687	0.129315
Region_135268	chr12	97596110	97596261	151	4	12	33.8299	10.1613	0.77649	0.115131
Region_135269	chr12	97597493	97597674	181	6	18	50.1293	15.0298	0.305596	0.105228
Region_135270	chr12	97603632	97603904	272	6	17	53.0408	14.8918	0.680341	0.0752318
Region_135271	chr12	97617136	97617649	513	8	23	67.8299	16.0728	0.731756	0.0903382
Region_135272	chr12	97619127	97619491	364	6	16	50.9728	15.1562	0.837885	0.102846
Region_135273	chr12	97622574	97623321	747	12	41	95.6122	21.6034	0.629482	0.101681
Region_135274	chr12	97625871	97626176	305	6	17	46.9592	13.8138	0.838655	0.110588
Region_135275	chr12	97640609	97640744	135	4	13	37.6667	10.0098	0.528439	0.162675
Region_135276	chr12	97644145	97644306	161	5	13	40.2449	12.6711	0.77515	0.0945476
Region_135277	chr12	97644523	97644576	53	3	12	28.7687	9.17342	0.629143	0.114473
Region_135278	chr12	97676477	97676845	368	8	21	64.4082	17.6627	0.534222	0.0996915
Region_135279	chr12	97688323	97688703	380	7	20	59.9592	16.4662	0.504361	0.101139
Region_135280	chr12	97721726	97722004	278	10	25	83.6871	28.4287	0.725741	0.0787111
Region_135281	chr12	97733089	97733526	437	9	31	72.1293	18.8492	0.427952	0.0933453
Region_135282	chr12	97740413	97740470	57	4	13	36.483	12.0742	0.622791	0.168759
Region_135283	chr12	97750679	97751020	341	5	15	43.5034	14.6392	0.636191	0.0926471
Region_135284	chr12	97751223	97751477	254	3	12	30.3129	8.55026	0.400684	0.117065
Region_135285	chr12	97754169	97754355	186	4	15	46.4558	15.5066	0.482278	0.092237
Region_135286	chr12	97763071	97763381	310	6	21	53.4898	15.1623	0.347073	0.102195
Region_135287	chr12	97769666	97769911	245	5	16	38.8776	11.2341	0.716242	0.110155
Region_135288	chr12	97781651	97782064	413	9	26	86.8231	25.8332	0.399886	0.0674737
Region_135289	chr12	97804854	97805143	289	6	15	50.5306	15.0412	0.491451	0.0998749
Region_135290	chr12	97809591	97809859	268	4	18	35.4626	8.93375	0.49117	0.100736
Region_135291	chr12	97861762	97861943	181	4	12	32.7959	10.7263	0.384495	0.130541
Region_135292	chr12	97866736	97867013	277	6	14	47.1293	14.9516	0.477429	0.110348
Region_135293	chr12	97874967	97875263	296	6	17	46.1973	12.5756	0.581598	0.102683
Region_135294	chr12	97887297	97887643	346	9	30	81.8299	25.2357	0.577453	0.103188
Region_135295	chr12	97910422	97910751	329	4	14	31.8027	9.08155	0.494741	0.110091
Region_135296	chr12	97936075	97936307	232	7	16	57.1633	17.5277	0.336341	0.109081
Region_135297	chr12	97942789	97942992	203	4	13	33.1905	9.13471	0.636653	0.13105
Region_135298	chr12	97965134	97965275	141	9	22	67.8435	23.3745	0.623429	0.119152
Region_135299	chr12	97990782	97991284	502	10	43	96.8639	27.866	0.447276	0.0759504
Region_135300	chr12	98019827	98020085	258	5	15	39.9048	11.6227	0.368325	0.102582
Region_135301	chr12	98021535	98021663	128	6	16	56.1905	18.3487	0.397935	0.116327
Region_135302	chr12	98055994	98056390	396	6	19	53.8231	14.3788	0.61978	0.124506
Region_135303	chr12	98067935	98068087	152	5	19	46.2993	15.6592	0.396514	0.103883
Region_135304	chr12	98075757	98075860	103	4	13	32.4898	10.66	0.44414	0.137692
Region_135305	chr12	98109188	98109451	263	5	14	45.1088	13.6076	0.332897	0.113476
Region_135306	chr12	98110392	98110746	354	8	20	68.2109	19.9019	0.496088	0.0976482
Region_135307	chr12	98115889	98116027	138	4	15	41.4694	12.3689	0.542714	0.137975
Region_135308	chr12	98116229	98116492	263	4	14	30.585	7.76261	0.343019	0.109182
Region_135309	chr12	98120132	98120375	243	4	12	29.8367	8.25952	0.617112	0.138616
Region_135310	chr12	98127071	98127234	163	6	16	51.102	15.8039	0.430533	0.106847
Region_135311	chr12	98146627	98146703	76	4	14	38.102	12.6088	0.455474	0.110898
Region_135312	chr12	98180538	98181093	555	13	50	113.007	28.3678	0.462836	0.0729532
Region_135313	chr12	98183181	98183414	233	5	13	47.5374	17.1353	0.525331	0.100433
Region_135314	chr12	98185775	98186009	234	4	14	39.2041	9.8084	0.25743	0.0895441
Region_135315	chr12	98208594	98208833	239	5	20	39.0612	10.6785	0.416104	0.113286
Region_135316	chr12	98213129	98213502	373	4	18	41.068	11.139	0.703181	0.0978826
Region_135317	chr12	98213712	98213939	227	5	15	38.619	10.8188	0.278738	0.0863659
Region_135318	chr12	98220362	98220734	372	9	30	83.068	19.3606	0.391873	0.104693
Region_135319	chr12	98221788	98222011	223	5	15	37.1769	12.2456	0.536273	0.132982
Region_135320	chr12	98223187	98223420	233	4	16	33.2925	8.8482	0.521457	0.132714
Region_135321	chr12	98224132	98224465	333	5	20	46.5646	12.8389	0.537447	0.117527
Region_135322	chr12	98227465	98227707	242	5	15	42.4286	12.9303	0.594211	0.0867947
Region_135323	chr12	98251353	98251642	289	5	18	39.5102	10.4792	0.720544	0.125809
Region_135324	chr12	98253514	98253734	220	6	14	52.6599	16.8866	0.597916	0.143398
Region_135325	chr12	98258127	98258343	216	5	16	45.7211	14.6357	0.728625	0.0964203
Region_135326	chr12	98262835	98263094	259	7	22	54.4286	16.5028	0.389448	0.128461
Region_135327	chr12	98279415	98279829	414	11	38	90.2653	22.6508	0.736227	0.082348
Region_135328	chr12	98310723	98310861	138	4	15	36.7347	12.3933	0.738489	0.105829
Region_135329	chr12	98350199	98350414	215	6	18	47.7279	13.8131	0.557567	0.0967297
Region_135330	chr12	98359908	98360137	229	5	13	39.5918	10.8197	0.571205	0.125601
Region_135331	chr12	98367256	98367443	187	6	17	52.5306	17.2672	0.611239	0.133507
Region_135332	chr12	98369957	98370290	333	7	20	64.5102	15.8245	0.749622	0.0981651
Region_135333	chr12	98380375	98380907	532	6	21	46.0884	11.0267	0.40467	0.103862
Region_135334	chr12	98383660	98383980	320	8	20	79.1769	31.6244	0.83486	0.0629364
Region_135335	chr12	98388877	98389317	440	7	18	57.9456	14.0331	0.674944	0.0868859
Region_135336	chr12	98391273	98391880	607	11	43	102.34	30.1447	0.654504	0.0658711
Region_135337	chr12	98408751	98409015	264	4	12	38.9524	12.0872	0.630036	0.0892169
Region_135338	chr12	98414876	98415069	193	4	12	33.2313	11.1577	0.816302	0.0795256
Region_135339	chr12	98418612	98418856	244	5	13	39.8435	13.184	0.0817215	0.0652052
Region_135340	chr12	98448900	98449092	192	7	16	56.2109	17.9097	0.684682	0.131867
Region_135341	chr12	98455655	98455990	335	6	14	51.9524	21.0919	0.839584	0.0748322
Region_135342	chr12	98470772	98471319	547	7	19	56.3673	15.7767	0.714018	0.0826266
Region_135343	chr12	98483973	98484335	362	5	16	44.5578	15.077	0.741884	0.097661
Region_135344	chr12	98502380	98502691	311	9	26	73.2041	23.1913	0.490987	0.100247
Region_135345	chr12	98555692	98555845	153	5	12	40.517	14.5881	0.830757	0.0894151
Region_135346	chr12	98576423	98576823	400	5	15	40.2925	10.5741	0.755332	0.0679926
Region_135347	chr12	98582258	98582423	165	5	20	41.5714	11.403	0.55976	0.0941362
Region_135348	chr12	98593014	98593120	106	6	12	50.7959	15.7223	0.0767064	0.0729438
Region_135349	chr12	98626860	98627117	257	7	22	53.8095	14.1389	0.919964	0.0640443
Region_135350	chr12	98647135	98647347	212	4	14	32.8503	9.7667	0.807791	0.0874599
Region_135351	chr12	98650224	98650378	154	4	12	33.7143	11.6947	0.833013	0.0763065
Region_135352	chr12	98696515	98696795	280	4	15	30.898	8.08409	0.733809	0.0869239
Region_135353	chr12	98732195	98732428	233	4	16	35.0408	9.77898	0.804848	0.0622273
Region_135354	chr12	98738388	98738623	235	8	22	63.2653	20.6196	0.698231	0.0706812
Region_135355	chr12	98739812	98740040	228	5	12	40.4762	14.4679	0.789596	0.0828044
Region_135356	chr12	98742207	98742308	101	5	13	37.4014	13.0351	0.640859	0.114491
Region_135357	chr12	98742520	98742744	224	8	22	68.8571	21.6396	0.548881	0.0873858
Region_135358	chr12	98746352	98746398	46	4	13	32.6463	10.6962	0.462708	0.135277
Region_135359	chr12	98750122	98750328	206	6	12	45.3946	16.2681	0.842916	0.0837496
Region_135360	chr12	98752383	98752559	176	7	13	58.8503	24.2807	0.864298	0.0607849
Region_135361	chr12	98753715	98753921	206	6	12	54.0408	20.7704	0.764855	0.0868888
Region_135362	chr12	98754080	98754423	343	6	20	51.3061	17.2831	0.391692	0.0968626
Region_135363	chr12	98755066	98755279	213	6	16	53.0068	23.1764	0.695901	0.0975534
Region_135364	chr12	98757739	98757863	124	5	12	52.585	18.8621	0.655986	0.0899137
Region_135365	chr12	98760816	98761089	273	6	13	54.1701	15.3343	0.494852	0.0992627
Region_135366	chr12	98762592	98762769	177	4	12	34.7755	10.6191	0.398701	0.115213
Region_135367	chr12	98764381	98764519	138	5	12	50.7755	20.3611	0.602847	0.104875
Region_135368	chr12	98764740	98764850	110	6	12	57.2517	21.6225	0.531687	0.129914
Region_135369	chr12	98765022	98765172	150	5	19	47.449	13.0206	0.61695	0.125385
Region_135370	chr12	98774604	98774832	228	5	20	46.2313	12.0263	0.527387	0.0808438
Region_135371	chr12	98778004	98778390	386	9	30	73.6871	21.0569	0.787604	0.0611629
Region_135372	chr12	98782969	98783400	431	10	34	90.0884	20.5102	0.661057	0.0739057
Region_135373	chr12	98787541	98787657	116	6	16	58.2585	26.5387	0.619188	0.117793
Region_135374	chr12	98808735	98809023	288	5	13	42.898	11.5478	0.284523	0.0901009
Region_135375	chr12	98812402	98812501	99	7	21	67.4422	20.5127	0.457194	0.111155
Region_135376	chr12	98814169	98814492	323	7	19	63.6735	18.0771	0.632625	0.0898687
Region_135377	chr12	98827338	98827574	236	6	13	53.4966	14.4447	0.803091	0.0821284
Region_135378	chr12	98828259	98828723	464	9	30	77.8707	20.4083	0.512252	0.0988277
Region_135379	chr12	98829046	98829272	226	5	13	47.4558	14.0372	0.349515	0.122667
Region_135380	chr12	98831732	98831873	141	4	12	36.9796	11.0568	0.534172	0.114752
Region_135381	chr12	98833239	98833550	311	5	20	51.4354	15.8028	0.329612	0.0964257
Region_135382	chr12	98833788	98834042	254	5	19	43.1701	14.1636	0.41153	0.115853
Region_135383	chr12	98838330	98838587	257	6	25	54.7483	13.7472	0.19419	0.0998662
Region_135384	chr12	98858396	98858586	190	5	12	36.8367	10.0048	0.494622	0.142007
Region_135385	chr12	98863039	98863367	328	5	20	44.1905	10.6984	0.574398	0.0983404
Region_135386	chr12	98868200	98868310	110	5	13	40.551	13.898	0.411308	0.131921
Region_135387	chr12	98893158	98893462	304	9	19	78.8027	25.8135	0.190793	0.0851128
Region_135388	chr12	98893661	98894038	377	15	36	121.313	35.6687	0.19878	0.088794
Region_135389	chr12	98908913	98909148	235	5	13	43.4966	13.0018	0.304258	0.0975576
Region_135390	chr12	98912535	98912842	307	4	14	35.7075	9.01081	0.288349	0.0948823
Region_135391	chr12	98913752	98913961	209	6	20	48.4354	14.7068	0.584614	0.126449
Region_135392	chr12	98915843	98916076	233	6	21	61.1429	18.3501	0.474322	0.107387
Region_135393	chr12	98916261	98916640	379	5	21	54.8435	14.6553	0.479155	0.104389
Region_135394	chr12	98917141	98917361	220	4	13	32.7483	11.0768	0.338016	0.122514
Region_135395	chr12	98917558	98917749	191	4	15	38.898	11.8019	0.479642	0.124494
Region_135396	chr12	98922623	98922861	238	4	13	32.8571	9.61092	0.493796	0.119909
Region_135397	chr12	98942696	98942820	124	6	14	44.9184	13.5513	0.568082	0.133496
Region_135398	chr12	98951271	98951644	373	6	22	50.6054	13.8428	0.647884	0.0868413
Region_135399	chr12	98952583	98952640	57	4	12	31.585	10.2341	0.615574	0.106919
Region_135400	chr12	98973856	98974002	146	5	12	40.2721	12.3086	0.663926	0.132663
Region_135401	chr12	98981240	98981524	284	7	19	53.1973	16.1473	0.797381	0.0767469
Region_135402	chr12	98996012	98996258	246	4	16	37.2177	11.7802	0.460311	0.112103
Region_135403	chr12	99004913	99005213	300	6	16	48.3265	13.4542	0.350753	0.0981252
Region_135404	chr12	99033720	99034238	518	7	20	59.7755	13.1054	0.601791	0.0772969
Region_135405	chr12	99035691	99036141	450	7	28	58.7347	16.1306	0.345347	0.0781661
Region_135406	chr12	99037242	99037453	211	7	16	58.9252	16.8104	0.488882	0.10871
Region_135407	chr12	99039134	99039456	322	5	16	44.5918	12.1225	0.416488	0.10605
Region_135408	chr12	99039656	99039796	140	4	13	32.381	10.1343	0.559973	0.12707
Region_135409	chr12	99040791	99041007	216	5	17	43.2721	14.8778	0.462185	0.124897
Region_135410	chr12	99056579	99056708	129	4	15	35.2177	11.5376	0.198849	0.104377
Region_135411	chr12	99057565	99057962	397	7	26	57.7007	14.3367	0.392506	0.106319
Region_135412	chr12	99061129	99061417	288	4	14	37.8299	11.0487	0.188606	0.0869412
Region_135413	chr12	99065922	99066147	225	4	12	28.8844	8.45011	0.469924	0.126892
Region_135414	chr12	99070084	99070339	255	4	14	35.4082	8.70345	0.2327	0.098587
Region_135415	chr12	99083859	99083881	22	4	12	30.5102	10.4497	0.634194	0.156364
Region_135416	chr12	99100686	99101152	466	9	32	75.2041	17.4501	0.40334	0.0914183
Region_135417	chr12	99111472	99112001	529	7	29	61.8435	17.5299	0.350088	0.0962693
Region_135418	chr12	99113027	99113270	243	4	13	35.4558	11.6167	0.144162	0.0850064
Region_135419	chr12	99114981	99115172	191	4	15	32.9592	8.91734	0.538393	0.129578
Region_135420	chr12	99120047	99120213	166	6	16	45.5442	13.3853	0.432507	0.125843
Region_135421	chr12	99154266	99154884	618	14	40	124.687	35.3994	0.290487	0.091575
Region_135422	chr12	99162665	99162914	249	7	22	55.1633	16.6248	0.481369	0.115841
Region_135423	chr12	99170495	99170715	220	5	22	42.6939	11.818	0.32751	0.104089
Region_135424	chr12	99175701	99176007	306	4	15	32.5918	9.6193	0.457722	0.114021
Region_135425	chr12	99185330	99185594	264	5	14	41.7279	11.2229	0.299511	0.118725
Region_135426	chr12	99204591	99204801	210	5	21	49.9796	13.7385	0.262358	0.0910732
Region_135427	chr12	99212114	99212349	235	5	12	45.1837	13.3011	0.424496	0.105238
Region_135428	chr12	99243353	99243577	224	4	12	40.2245	10.8191	0.427563	0.117697
Region_135429	chr12	99246439	99246577	138	4	14	36.483	11.266	0.328128	0.120155
Region_135430	chr12	99259365	99259773	408	6	14	47.3061	13.2456	0.385671	0.0974252
Region_135431	chr12	99303925	99304198	273	5	17	43.3673	11.5005	0.425764	0.0882219
Region_135432	chr12	99390755	99391350	595	8	37	76.5714	20.0414	0.349236	0.080572
Region_135433	chr12	99394782	99394954	172	4	14	34.8503	9.43206	0.26213	0.121872
Region_135434	chr12	99411502	99411737	235	3	12	29.9796	8.01238	0.283701	0.106254
Region_135435	chr12	99463304	99463467	163	8	24	65.0612	20.3878	0.78107	0.0989148
Region_135436	chr12	99525053	99525299	246	3	13	25.2993	7.06372	0.159073	0.0870239
Region_135437	chr12	99532550	99532738	188	6	12	50.5306	16.0412	0.513397	0.0909076
Region_135438	chr12	99586593	99586802	209	5	12	41.8027	13.7973	0.416387	0.0946961
Region_135439	chr12	99598338	99598634	296	4	14	32.2177	9.18495	0.338168	0.113728
Region_135440	chr12	99645212	99645365	153	5	15	41.0544	11.3932	0.306931	0.103192
Region_135441	chr12	99648066	99648641	575	13	29	114.864	38.0714	0.522317	0.0780521
Region_135442	chr12	99665053	99665155	102	5	19	42.0544	13.8281	0.595641	0.132625
Region_135443	chr12	99715466	99715743	277	6	17	43.9932	13.1673	0.466136	0.113094
Region_135444	chr12	99716550	99716791	241	8	18	68.2245	23.6611	0.496454	0.100755
Region_135445	chr12	99718262	99718483	221	5	13	42.1837	14.9079	0.498644	0.108362
Region_135446	chr12	99721046	99721327	281	9	26	70.3061	20.6801	0.670325	0.0763731
Region_135447	chr12	99728306	99728572	266	4	13	34.9932	9.72322	0.347299	0.113747
Region_135448	chr12	99806445	99806569	124	8	30	77.551	24.813	0.760117	0.085918
Region_135449	chr12	99825126	99825350	224	6	17	46.8571	13.8569	0.448405	0.119824
Region_135450	chr12	99836836	99837047	211	4	13	37.3537	12.6262	0.48237	0.128618
Region_135451	chr12	99975196	99975491	295	5	17	45.5646	11.8588	0.479656	0.0991791
Region_135452	chr12	99983636	99983811	175	9	26	84.7619	27.5709	0.30426	0.0828879
Region_135453	chr12	100009406	100009750	344	7	23	71.6667	26.8704	0.622447	0.0856034
Region_135454	chr12	100020826	100021094	268	6	12	48.8707	15.6364	0.817414	0.0626686
Region_135455	chr12	100038786	100039021	235	4	13	31.8095	8.78537	0.955933	0.0616736
Region_135456	chr12	100115490	100115642	152	6	13	54.4218	19.4602	0.52272	0.130886
Region_135457	chr12	100141675	100141830	155	4	12	30.8027	9.41628	0.367567	0.0849866
Region_135458	chr12	100169446	100169586	140	6	17	58.3741	23.5858	0.815077	0.0828143
Region_135459	chr12	100185992	100186190	198	7	18	59.415	17.6188	0.787544	0.117698
Region_135460	chr12	100197463	100197958	495	6	17	54.0408	18.7952	0.860106	0.068993
Region_135461	chr12	100202516	100202729	213	6	19	47.9116	15.5338	0.37811	0.162389
Region_135462	chr12	100268809	100269151	342	4	13	32.8095	9.54609	0.362671	0.0974407
Region_135463	chr12	100284752	100284909	157	5	15	42.0476	16.5911	0.829189	0.0871618
Region_135464	chr12	100312216	100312343	127	4	12	35.898	11.5769	0.908239	0.0750046
Region_135465	chr12	100354489	100354677	188	4	14	32.2109	10.1511	0.742024	0.0914628
Region_135466	chr12	100358765	100358879	114	5	13	40.2653	14.1665	0.623079	0.1278
Region_135467	chr12	100363029	100363279	250	5	16	48.8571	16.6454	0.75118	0.0777802
Region_135468	chr12	100372819	100372971	152	5	20	43.3265	11.1473	0.133632	0.0854959
Region_135469	chr12	100375460	100375839	379	9	21	86.3469	25.7795	0.849148	0.0672311
Region_135470	chr12	100377089	100377282	193	4	14	31.5918	8.18933	0.878752	0.0817586
Region_135471	chr12	100382339	100382668	329	5	19	42.0544	11.223	0.545563	0.0814355
Region_135472	chr12	100393115	100393447	332	6	18	51.4218	13.9897	0.700549	0.0788635
Region_135473	chr12	100404889	100405244	355	10	26	81.9388	26.116	0.285165	0.0670407
Region_135474	chr12	100406408	100406520	112	6	17	46.1156	15.6741	0.804463	0.0749375
Region_135475	chr12	100410646	100410932	286	5	14	42.3946	13.5574	0.686453	0.0835672
Region_135476	chr12	100412812	100413265	453	6	22	49.8027	13.4397	0.800816	0.0662035
Region_135477	chr12	100460139	100460580	441	8	24	62.5442	15.8145	0.494172	0.0929824
Region_135478	chr12	100466509	100466716	207	6	16	53.8844	19.5187	0.747794	0.090384
Region_135479	chr12	100481088	100481491	403	9	37	76.3673	18.9462	0.650394	0.0789939
Region_135480	chr12	100497321	100497575	254	8	14	64.2517	20.9143	0.644751	0.082726
Region_135481	chr12	100506650	100506841	191	5	17	40.1837	11.0479	0.473539	0.117711
Region_135482	chr12	100510838	100511045	207	5	12	38.1361	11.9901	0.518155	0.151075
Region_135483	chr12	100513277	100513665	388	7	31	61.6667	13.6097	0.704226	0.077641
Region_135484	chr12	100518976	100519292	316	6	14	53.2041	18.7167	0.372402	0.105848
Region_135485	chr12	100530847	100531181	334	5	16	40.449	12.8117	0.346286	0.113612
Region_135486	chr12	100558638	100559080	442	6	29	57.9524	16.4397	0.667582	0.0669149
Region_135487	chr12	100560936	100561266	330	9	15	71.5034	25.446	0.851106	0.0612172
Region_135488	chr12	100562989	100563177	188	4	12	33.8707	10.0262	0.361371	0.139892
Region_135489	chr12	100579281	100579367	86	6	15	54.5578	22.1474	0.322884	0.144173
Region_135490	chr12	100592107	100592245	138	4	13	34.898	11.6076	0.264731	0.138201
Region_135491	chr12	100641313	100641638	325	6	19	48.2381	16.6142	0.89401	0.0603362
Region_135492	chr12	100645998	100646276	278	7	18	53.7551	15.4789	0.84549	0.0649434
Region_135493	chr12	100651478	100651669	191	4	15	40.1769	13.6189	0.838516	0.0720613
Region_135494	chr12	100654022	100654388	366	4	13	32.4354	8.81551	0.747485	0.100529
Region_135495	chr12	100656070	100656448	378	5	17	40.0408	10.955	0.329412	0.0864366
Region_135496	chr12	100661827	100662198	371	7	21	56.034	14.5614	0.39004	0.074146
Region_135497	chr12	100677933	100678455	522	13	40	108.891	29.7612	0.39981	0.0926011
Region_135498	chr12	100679361	100679607	246	5	13	38.2313	11.0311	0.47515	0.07548
Region_135499	chr12	100689570	100689922	352	4	16	33.6667	8.54187	0.450176	0.118458
Region_135500	chr12	100706669	100706848	179	5	17	44.415	13.4967	0.312314	0.0979571
Region_135501	chr12	100715351	100715593	242	9	26	78.381	28.9026	0.401989	0.0985241
Region_135502	chr12	100739951	100740133	182	4	16	36.5578	9.92032	0.619025	0.120459
Region_135503	chr12	100751118	100751313	195	6	12	51.5306	17.3008	0.478506	0.117349
Region_135504	chr12	100757327	100757541	214	4	14	34.517	9.96319	0.571224	0.117122
Region_135505	chr12	100772314	100772633	319	6	22	48.7891	14.3442	0.39879	0.103157
Region_135506	chr12	100778695	100778848	153	6	23	61.932	19.7184	0.440436	0.131129
Region_135507	chr12	100789943	100790020	77	4	12	31.966	9.73513	0.470078	0.144906
Region_135508	chr12	100795225	100795609	384	8	20	61.2313	21.0726	0.144217	0.0643079
Region_135509	chr12	100799230	100799852	622	8	30	62.2313	14.8772	0.424645	0.106992
Region_135510	chr12	100820892	100821097	205	5	12	40.7891	11.4761	0.397707	0.116999
Region_135511	chr12	100828437	100828635	198	5	15	54.1088	19.9301	0.272914	0.109551
Region_135512	chr12	100832385	100832549	164	4	18	43.0748	12.961	0.219279	0.0833692
Region_135513	chr12	100833884	100834423	539	7	28	60.449	14.776	0.210154	0.0811286
Region_135514	chr12	100859568	100859749	181	3	12	28.3129	8.81608	0.524192	0.135298
Region_135515	chr12	100860795	100861002	207	8	28	69.2789	21.3133	0.690229	0.0969735
Region_135516	chr12	100862345	100862601	256	4	16	33.4558	9.23753	0.373996	0.11531
Region_135517	chr12	100864653	100864762	109	4	14	33.5714	12.0245	0.511787	0.143649
Region_135518	chr12	100866032	100866436	404	6	16	45.6395	11.802	0.364179	0.11186
Region_135519	chr12	100882221	100882548	327	6	24	55.0884	14.668	0.433384	0.100353
Region_135520	chr12	100901714	100901862	148	6	19	46.0272	15.4937	0.71775	0.122845
Region_135521	chr12	100908087	100908436	349	9	26	67.8844	17.2962	0.64281	0.0632776
Region_135522	chr12	100936771	100937002	231	5	18	47.068	11.6511	0.282224	0.102678
Region_135523	chr12	100937991	100938263	272	5	13	45.4762	12.3018	0.422725	0.101435
Region_135524	chr12	100962601	100962818	217	4	13	35.1156	11.8226	0.453394	0.142618
Region_135525	chr12	100974675	100975079	404	10	33	98.2313	31.9196	0.461568	0.110325
Region_135526	chr12	100976666	100976752	86	4	12	40.8095	13.5416	0.396499	0.123503
Region_135527	chr12	100980019	100980334	315	7	24	56.585	18.3862	0.486807	0.108259
Region_135528	chr12	100989101	100989411	310	5	19	42.7075	10.5611	0.423166	0.102297
Region_135529	chr12	100993765	100993936	171	4	12	35.2993	10.5638	0.584351	0.123226
Region_135530	chr12	101001419	101001682	263	5	15	45.2653	14.9837	0.322076	0.1096
Region_135531	chr12	101001872	101002376	504	8	25	76.102	22.67	0.495378	0.093206
Region_135532	chr12	101036148	101036394	246	5	23	46.6599	11.1155	0.37732	0.104917
Region_135533	chr12	101042236	101042472	236	8	29	77.8027	22.9671	0.529792	0.0952513
Region_135534	chr12	101051967	101052252	285	4	14	31.3197	8.62537	0.15599	0.0889938
Region_135535	chr12	101053872	101054087	215	4	14	32.102	8.92644	0.639011	0.119534
Region_135536	chr12	101079688	101079961	273	5	15	37	10.5239	0.450166	0.119434
Region_135537	chr12	101088076	101088272	196	5	17	41.5714	12.1588	0.563216	0.112719
Region_135538	chr12	101101808	101101956	148	6	13	49.5986	14.3525	0.511551	0.11113
Region_135539	chr12	101270390	101270676	286	11	13	88.8027	30.1141	0.54423	0.0976418
Region_135540	chr12	101280981	101281167	186	4	14	39.9456	11.6412	0.315827	0.0971653
Region_135541	chr12	101340505	101340715	210	4	12	38.4422	12.9399	0.849033	0.10383
Region_135542	chr12	101378019	101378245	226	4	13	38.5714	12.4779	0.841419	0.0699312
Region_135543	chr12	101420331	101420999	668	12	30	94.9456	25.1273	0.804322	0.0644631
Region_135544	chr12	101421538	101421948	410	7	16	53.7619	16.9828	0.8779	0.0680587
Region_135545	chr12	101434258	101434408	150	7	21	56.4626	20.725	0.817012	0.074356
Region_135546	chr12	101442954	101443292	338	6	22	46.8163	12.8148	0.680933	0.0910028
Region_135547	chr12	101453670	101453997	327	6	21	49.8844	13.6093	0.593402	0.10456
Region_135548	chr12	101462559	101462835	276	4	12	36.3129	12.1491	0.687086	0.0803936
Region_135549	chr12	101474413	101474948	535	7	14	57.8027	17.0429	0.680381	0.0803711
Region_135550	chr12	101477313	101477646	333	6	20	50.2449	13.3101	0.570543	0.0780764
Region_135551	chr12	101523068	101523470	402	8	19	60.1156	14.6191	0.303463	0.0997665
Region_135552	chr12	101523872	101524059	187	5	13	36.1361	10.8329	0.880639	0.0839659
Region_135553	chr12	101526927	101527342	415	8	19	62.9592	16.9151	0.831882	0.0722392
Region_135554	chr12	101529017	101529519	502	6	17	52.6259	15.6574	0.849638	0.0658515
Region_135555	chr12	101531375	101531443	68	4	13	36.0748	11.4246	0.893366	0.0664002
Region_135556	chr12	101537592	101537832	240	5	14	38.551	11.7019	0.820113	0.0795509
Region_135557	chr12	101550155	101550404	249	4	12	35.5306	9.82331	0.878753	0.0707846
Region_135558	chr12	101554252	101555053	801	11	50	97.6259	24.1281	0.755071	0.06606
Region_135559	chr12	101555211	101555377	166	4	12	31.5918	9.94626	0.77565	0.104879
Region_135560	chr12	101568335	101568585	250	7	20	51.2313	15.9254	0.832827	0.0628144
Region_135561	chr12	101602714	101602916	202	4	14	35.0612	9.4167	0.868661	0.0701844
Region_135562	chr12	101603340	101603537	197	4	12	37.4966	13.683	0.748142	0.12541
Region_135563	chr12	101608537	101608720	183	6	17	50.7279	17.5412	0.220913	0.115076
Region_135564	chr12	101609421	101609643	222	5	12	43.0068	12.5674	0.880587	0.0655922
Region_135565	chr12	101610276	101610529	253	5	22	46.8707	12.7329	0.812138	0.0793776
Region_135566	chr12	101646313	101646432	119	5	13	41.517	12.9156	0.792142	0.0916034
Region_135567	chr12	101661317	101661550	233	3	12	29.0136	7.84262	0.776697	0.116147
Region_135568	chr12	101669492	101669797	305	6	14	51.7007	18.18	0.373448	0.123922
Region_135569	chr12	101672477	101672719	242	5	14	47.3673	14.4213	0.876213	0.0768456
Region_135570	chr12	101687481	101687725	244	6	15	53.7143	15.5047	0.798232	0.0637616
Region_135571	chr12	101696702	101696892	190	6	15	51.8231	18.7173	0.432085	0.126928
Region_135572	chr12	101844527	101844914	387	7	28	54.8776	14.0224	0.85465	0.0672191
Region_135573	chr12	101847435	101847591	156	5	12	40.5986	14.5191	0.430109	0.112679
Region_135574	chr12	101848481	101848693	212	4	12	31.0544	11.112	0.865659	0.0725657
Region_135575	chr12	101866366	101866767	401	11	27	96.3673	34.8959	0.815418	0.0704929
Region_135576	chr12	101917747	101918062	315	7	17	58.483	17.6757	0.145183	0.0710072
Region_135577	chr12	101927750	101927835	85	3	13	30.9184	9.44524	0.85233	0.116787
Region_135578	chr12	101945451	101945833	382	9	18	72.5918	20.9411	0.656291	0.102388
Region_135579	chr12	101957738	101958056	318	6	29	63.3469	17.4833	0.757182	0.06569
Region_135580	chr12	101998218	101998447	229	7	18	56.034	18.0009	0.785633	0.0773129
Region_135581	chr12	102010213	102010680	467	6	28	59.1361	16.949	0.70255	0.0710411
Region_135582	chr12	102062627	102062795	168	5	16	52.551	23.8411	0.774741	0.0887518
Region_135583	chr12	102063567	102063718	151	4	13	29.9048	9.08961	0.800938	0.0837269
Region_135584	chr12	102119356	102119632	276	8	19	62.4558	18.7687	0.280573	0.103421
Region_135585	chr12	102120671	102121001	330	5	19	42.0816	11.729	0.18406	0.0660057
Region_135586	chr12	102222591	102222883	292	5	16	40.5102	11.6545	0.752668	0.0865373
Region_135587	chr12	102226372	102226569	197	6	16	42.0476	14.0099	0.784178	0.0945581
Region_135588	chr12	102236377	102236697	320	6	18	58.9592	17.5261	0.540642	0.114783
Region_135589	chr12	102255516	102255855	339	4	13	34.1156	9.274	0.653849	0.106453
Region_135590	chr12	102288628	102288996	368	5	14	41.8776	11.2438	0.725032	0.101666
Region_135591	chr12	102347881	102347977	96	4	13	35.3673	11.72	0.728211	0.141158
Region_135592	chr12	102378891	102379118	227	6	18	50.2993	14.7632	0.567161	0.133635
Region_135593	chr12	102402383	102402658	275	5	13	41.4626	11.1148	0.751462	0.104203
Region_135594	chr12	102405756	102406325	569	8	33	69.7007	16.9635	0.629462	0.120394
Region_135595	chr12	102420508	102420908	400	7	30	66.5442	15.6412	0.703157	0.126807
Region_135596	chr12	102426974	102427182	208	4	13	35.6599	11.055	0.860377	0.0797169
Region_135597	chr12	102438264	102438429	165	5	13	38.0884	12.4976	0.482084	0.165731
Region_135598	chr12	102444737	102445021	284	5	22	45.3401	10.7764	0.678969	0.113618
Region_135599	chr12	102466346	102466567	221	5	13	42.7551	16.261	0.446946	0.131789
Region_135600	chr12	102468720	102468830	110	5	12	39.4218	13.2608	0.634748	0.121021
Region_135601	chr12	102475755	102476103	348	7	15	58.4354	20.1566	0.731521	0.120299
Region_135602	chr12	102496626	102496814	188	5	16	41.4014	12.5669	0.334624	0.120617
Region_135603	chr12	102499225	102499465	240	4	13	30.9252	9.50709	0.763737	0.12239
Region_135604	chr12	102508770	102509040	270	4	15	37.2313	11.686	0.888625	0.0686387
Region_135605	chr12	102525829	102526064	235	5	13	39.1633	12.0774	0.818083	0.061615
Region_135606	chr12	102529964	102530162	198	4	15	32.1361	9.02936	0.895885	0.0908985
Region_135607	chr12	102535919	102536107	188	5	13	49.3673	17.5983	0.637377	0.0879415
Region_135608	chr12	102539758	102540355	597	8	30	65.4218	17.436	0.109075	0.0752818
Region_135609	chr12	102542996	102543327	331	6	24	52.1224	15.3149	0.510827	0.0966928
Region_135610	chr12	102562547	102562792	245	6	19	52.4966	18.4663	0.872877	0.0826223
Region_135611	chr12	102565786	102566036	250	5	18	45.2789	12.6235	0.894926	0.107785
Region_135612	chr12	102731000	102731379	379	7	17	59.1565	16.5189	0.654204	0.133168
Region_135613	chr12	102743561	102743705	144	4	12	39.6463	12.7558	0.624491	0.12237
Region_135614	chr12	102746292	102747068	776	13	38	113.442	26.5069	0.545905	0.100344
Region_135615	chr12	102765168	102765406	238	5	18	41.6599	11.5596	0.705253	0.0920917
Region_135616	chr12	102765585	102766215	630	11	50	98.4898	25.0193	0.630138	0.0957539
Region_135617	chr12	102768823	102769047	224	5	17	46.2653	13.2227	0.484848	0.131832
Region_135618	chr12	102770574	102771002	428	6	17	47.1837	11.1797	0.407849	0.0939479
Region_135619	chr12	102808395	102808700	305	4	16	34.9184	9.89985	0.791147	0.108215
Region_135620	chr12	102812286	102812747	461	8	26	60.0612	15.434	0.306336	0.0749349
Region_135621	chr12	102813901	102814019	118	4	12	38.7211	12.4206	0.472017	0.138038
Region_135622	chr12	102816040	102816196	156	6	13	52.7619	20.3114	0.508184	0.111361
Region_135623	chr12	102824733	102825199	466	17	44	142.374	55.7834	0.188825	0.0687885
Region_135624	chr12	102840354	102840492	138	6	15	50.9864	16.0427	0.752555	0.132488
Region_135625	chr12	102874970	102875152	182	7	15	54.7347	18.5237	0.55969	0.1537
Region_135626	chr12	102876974	102877080	106	6	14	54.068	18.0402	0.251893	0.0999353
Region_135627	chr12	102877326	102877722	396	6	21	53.7279	14.1221	0.577075	0.0946596
Region_135628	chr12	102877950	102878291	341	7	15	59.4082	21.475	0.79251	0.0886423
Region_135629	chr12	102879947	102880239	292	6	15	56.4558	20.9913	0.418912	0.118375
Region_135630	chr12	102894609	102895004	395	4	13	30.0272	7.72289	0.631683	0.129809
Region_135631	chr12	102902091	102902259	168	4	12	34.449	9.97269	0.335099	0.123963
Region_135632	chr12	102910527	102910837	310	6	16	48.7211	16.5375	0.552466	0.137021
Region_135633	chr12	102931693	102932003	310	4	14	31.3741	8.68806	0.279328	0.115684
Region_135634	chr12	102956931	102957087	156	7	14	60.0612	26.0164	0.153454	0.0744592
Region_135635	chr12	102959130	102959620	490	11	48	105.83	36.6414	0.252335	0.0737681
Region_135636	chr12	102961134	102961687	553	25	90	215.136	47.3315	0.23491	0.0697006
Region_135637	chr12	102964813	102965039	226	15	35	143.884	63.6912	0.204885	0.0810173
Region_135638	chr12	102974660	102974806	146	7	21	57.5306	21.0151	0.323277	0.121093
Region_135639	chr12	103009788	103010000	212	4	16	41.6054	12.4996	0.22931	0.103296
Region_135640	chr12	103013949	103014155	206	6	22	54.932	14.8585	0.348849	0.106524
Region_135641	chr12	103041191	103041385	194	11	27	89.4014	32.4129	0.48429	0.11168
Region_135642	chr12	103066011	103066675	664	8	18	70.2925	25.7629	0.25522	0.0878684
Region_135643	chr12	103090147	103090332	185	5	16	42.4762	11.8173	0.293754	0.107066
Region_135644	chr12	103100345	103100563	218	10	26	103.925	45.9571	0.387244	0.102017
Region_135645	chr12	103115812	103116099	287	7	15	65.5034	21.8974	0.476461	0.0976044
Region_135646	chr12	103131829	103132049	220	4	14	40.8163	11.6989	0.44877	0.106276
Region_135647	chr12	103157044	103157129	85	4	15	42.7075	13.6383	0.542025	0.128024
Region_135648	chr12	103177747	103178013	266	8	28	64.0068	18.2007	0.544638	0.0860793
Region_135649	chr12	103178196	103178655	459	13	50	116.347	30.6555	0.407643	0.0996889
Region_135650	chr12	103201249	103201441	192	4	14	35.4694	9.7435	0.688065	0.111374
Region_135651	chr12	103201652	103202138	486	6	18	48.9252	14.2728	0.38225	0.112942
Region_135652	chr12	103207991	103208207	216	5	15	46.9252	14.8703	0.391998	0.10971
Region_135653	chr12	103226795	103227036	241	7	15	64.5034	22.5131	0.414951	0.106033
Region_135654	chr12	103286926	103287146	220	5	14	38.5646	10.8698	0.664539	0.128352
Region_135655	chr12	103296325	103296547	222	5	16	41.7551	11.1691	0.52831	0.107488
Region_135656	chr12	103301840	103301948	108	4	16	37.8503	11.6144	0.533846	0.12043
Region_135657	chr12	103305120	103305329	209	4	15	38.5782	10.7493	0.401892	0.115617
Region_135658	chr12	103311705	103312012	307	5	16	45.0952	11.5185	0.369651	0.108952
Region_135659	chr12	103319536	103319808	272	4	14	36.6667	9.36646	0.360517	0.115345
Region_135660	chr12	103334488	103334859	371	12	42	98.8639	28.6798	0.397657	0.0936471
Region_135661	chr12	103337495	103337736	241	4	13	30.5918	9.32867	0.585675	0.141727
Region_135662	chr12	103350280	103350600	320	6	28	58.2993	14.7311	0.509023	0.108679
Region_135663	chr12	103386776	103387214	438	8	27	68.7823	16.4423	0.338266	0.0928525
Region_135664	chr12	103389690	103389858	168	6	15	53.6531	17.4653	0.506889	0.122598
Region_135665	chr12	103390200	103390361	161	4	16	37.2653	12.3235	0.229222	0.118521
Region_135666	chr12	103401003	103401159	156	4	12	35	11.7082	0.394065	0.124171
Region_135667	chr12	103401810	103401910	100	3	12	27.4762	7.62865	0.459061	0.118089
Region_135668	chr12	103412295	103412406	111	4	12	30.898	9.87368	0.711878	0.147514
Region_135669	chr12	103424136	103424828	692	11	26	94.9592	29.7169	0.732541	0.0898776
Region_135670	chr12	103460091	103460402	311	6	15	49.9456	14.7173	0.281242	0.100481
Region_135671	chr12	103484031	103484347	316	6	16	52.6939	14.2572	0.717819	0.0928486
Region_135672	chr12	103529981	103530282	301	5	12	40	12.5861	0.437716	0.0845823
Region_135673	chr12	103587620	103587828	208	5	17	41.4286	13.609	0.509586	0.121236
Region_135674	chr12	103607835	103608239	404	6	13	52.2109	14.7515	0.628358	0.0800298
Region_135675	chr12	103617204	103617425	221	4	12	40.4558	12.2906	0.527615	0.11734
Region_135676	chr12	103618862	103619179	317	6	15	43.8776	12.2625	0.525308	0.116029
Region_135677	chr12	103621290	103621588	298	5	16	37.8095	11.1952	0.439867	0.122453
Region_135678	chr12	103634514	103634734	220	4	13	36.0816	10.6517	0.5602	0.113361
Region_135679	chr12	103637951	103638111	160	6	16	55.4898	20.1628	0.652838	0.0887906
Region_135680	chr12	103640131	103640249	118	6	20	54.5034	16.5254	0.416107	0.11152
Region_135681	chr12	103649962	103650538	576	10	34	84.1633	25.723	0.659642	0.0752298
Region_135682	chr12	103658167	103658447	280	7	30	71.8639	21.0949	0.1942	0.0697935
Region_135683	chr12	103687793	103688006	213	7	19	56.7619	20.2655	0.671798	0.0974542
Region_135684	chr12	103688185	103688542	357	6	16	59.0136	18.3187	0.47594	0.0855792
Region_135685	chr12	103692841	103693005	164	5	14	44.1293	13.7049	0.580742	0.11591
Region_135686	chr12	103695491	103695808	317	8	12	79.9728	23.2031	0.56531	0.0971907
Region_135687	chr12	103705450	103705721	271	5	17	47.9048	12.4275	0.460791	0.0989151
Region_135688	chr12	103717385	103717714	329	4	15	35.4286	9.94368	0.615354	0.0842577
Region_135689	chr12	103724891	103725195	304	8	26	71.0068	19.221	0.59675	0.100125
Region_135690	chr12	103725519	103725655	136	7	15	67.2789	22.371	0.646735	0.0820685
Region_135691	chr12	103725912	103726132	220	4	13	37.4762	11.3453	0.651945	0.100616
Region_135692	chr12	103727106	103727387	281	6	12	47.5238	14.1916	0.643625	0.0937714
Region_135693	chr12	103728748	103728986	238	5	13	39	13.9731	0.884254	0.0620444
Region_135694	chr12	103731389	103731586	197	4	15	35.0884	10.134	0.664922	0.12279
Region_135695	chr12	103735205	103735469	264	8	21	62.5034	20.092	0.446178	0.107125
Region_135696	chr12	103742264	103742566	302	14	24	122.177	51.2413	0.709255	0.0768702
Region_135697	chr12	103743531	103743659	128	5	15	44.6259	15.1613	0.818593	0.071175
Region_135698	chr12	103783412	103783592	180	5	15	44.3878	13.7798	0.899789	0.0718785
Region_135699	chr12	103792580	103792712	132	4	14	38.3401	11.6886	0.285399	0.128618
Region_135700	chr12	103796929	103797298	369	10	29	84.7279	27.6144	0.891957	0.064829
Region_135701	chr12	103833736	103833974	238	4	12	30.8707	9.41819	0.801927	0.089164
Region_135702	chr12	103839817	103840244	427	9	27	79.7687	23.2075	0.531118	0.0772607
Region_135703	chr12	103859937	103860476	539	7	23	57.9728	17.3383	0.78295	0.0654699
Region_135704	chr12	103897102	103897315	213	4	18	38.5918	11.065	0.694134	0.0870899
Region_135705	chr12	103915382	103915681	299	8	18	74.2381	25.0097	0.68859	0.0914122
Region_135706	chr12	103931505	103931660	155	6	19	59.068	20.0396	0.326857	0.114132
Region_135707	chr12	103997442	103997545	103	5	18	41.4354	13.7532	0.730552	0.0952417
Region_135708	chr12	104001892	104002038	146	4	12	34.449	13.0353	0.834259	0.0859213
Region_135709	chr12	104015863	104016221	358	4	13	31.3673	7.56894	0.820567	0.0766842
Region_135710	chr12	104018160	104018381	221	5	12	38.0068	12.2639	0.820843	0.0705619
Region_135711	chr12	104027924	104028183	259	4	14	32.2245	9.65273	0.633007	0.103317
Region_135712	chr12	104171170	104171479	309	4	13	31.3469	9.10867	0.802744	0.0626107
Region_135713	chr12	104176280	104176531	251	6	18	46.415	14.9496	0.778268	0.0712776
Region_135714	chr12	104275355	104275700	345	5	19	38.2177	9.9839	0.878842	0.064592
Region_135715	chr12	104275889	104276076	187	4	12	34.4422	10.1294	0.590637	0.0913264
Region_135716	chr12	104289947	104290139	192	4	13	31.6259	8.33561	0.894921	0.064472
Region_135717	chr12	104302846	104303534	688	13	46	115.959	38.0288	0.569626	0.0942467
Region_135718	chr12	104304156	104304788	632	15	66	129.463	32.1112	0.829687	0.0693717
Region_135719	chr12	104342832	104343203	371	12	34	116.476	38.5748	0.680988	0.0657347
Region_135720	chr12	104376951	104377271	320	6	15	46.7347	15.3102	0.827407	0.0964911
Region_135721	chr12	104412280	104412464	184	5	12	41.2313	14.9286	0.704034	0.102822
Region_135722	chr12	104435397	104435615	218	5	14	43.5374	14.3962	0.722351	0.0711189
Region_135723	chr12	104448068	104448278	210	5	14	41.7415	15.5916	0.631386	0.110756
Region_135724	chr12	104461141	104461326	185	5	12	48.9524	21.4681	0.760971	0.119666
Region_135725	chr12	104463783	104463969	186	5	15	43.034	13.3696	0.72016	0.0793492
Region_135726	chr12	104464754	104465038	284	7	26	61.1633	15.131	0.821544	0.0692315
Region_135727	chr12	104478375	104478740	365	7	19	56.932	15.9849	0.671547	0.128465
Region_135728	chr12	104481200	104481404	204	9	17	85.6259	32.7952	0.897096	0.082528
Region_135729	chr12	104482562	104482983	421	7	20	56.9388	17.5391	0.808389	0.0667611
Region_135730	chr12	104485223	104485973	750	15	22	127.973	43.4669	0.796459	0.0674826
Region_135731	chr12	104494521	104494715	194	8	22	63.9796	19.0549	0.701828	0.133868
Region_135732	chr12	104500405	104500523	118	4	12	32.6122	10.8258	0.780627	0.118805
Region_135733	chr12	104502441	104502717	276	4	12	37.7075	12.5857	0.886349	0.0619938
Region_135734	chr12	104513430	104513875	445	7	15	58.5442	16.7766	0.657935	0.0788223
Region_135735	chr12	104527869	104528255	386	6	16	62.4422	22.4384	0.897341	0.0612186
Region_135736	chr12	104533636	104533884	248	5	16	39.9116	11.8743	0.826273	0.0791589
Region_135737	chr12	104534198	104534671	473	8	27	66.4354	18.9784	0.634838	0.108476
Region_135738	chr12	104536519	104536856	337	5	16	44.2449	13.572	0.756731	0.0781058
Region_135739	chr12	104547052	104547190	138	4	16	37.4626	12.4627	0.383202	0.118517
Region_135740	chr12	104547357	104547643	286	10	23	78.4762	23.1423	0.666345	0.111649
Region_135741	chr12	104549953	104550153	200	5	13	39.2177	12.1246	0.813496	0.0815628
Region_135742	chr12	104552801	104553066	265	3	13	25.3537	6.64439	0.807587	0.123581
Region_135743	chr12	104577733	104578029	296	6	17	55.2517	20.3574	0.855245	0.0685533
Region_135744	chr12	104578530	104578705	175	6	14	46.0816	16.5287	0.8761	0.0812297
Region_135745	chr12	104588592	104589037	445	8	22	75.7619	27.3219	0.275841	0.101082
Region_135746	chr12	104596772	104596903	131	5	15	41.5782	13.5742	0.47334	0.135149
Region_135747	chr12	104597065	104597233	168	6	15	46.8435	16.4382	0.277476	0.12792
Region_135748	chr12	104605495	104605782	287	10	33	80.3469	23.5897	0.144997	0.0936267
Region_135749	chr12	104608729	104609201	472	7	29	64.2449	20.5322	0.774847	0.0615945
Region_135750	chr12	104627911	104628334	423	10	25	98.5034	42.8414	0.816739	0.0749364
Region_135751	chr12	104635266	104635586	320	9	15	83.8027	32.7507	0.507536	0.107067
Region_135752	chr12	104652277	104652473	196	8	27	68.932	20.2287	0.882717	0.0702051
Region_135753	chr12	104652890	104653128	238	6	17	58.7619	20.2645	0.865483	0.0740302
Region_135754	chr12	104656460	104656735	275	9	17	84.1633	40.0782	0.290132	0.122746
Region_135755	chr12	104656990	104657558	568	8	36	63.8299	14.0991	0.690299	0.0604798
Region_135756	chr12	104662294	104662571	277	4	14	37.8503	12.7313	0.618111	0.106708
Region_135757	chr12	104664604	104664946	342	6	17	50.8912	14.3714	0.793158	0.0862016
Region_135758	chr12	104673714	104674035	321	6	21	48.585	14.3788	0.648292	0.101383
Region_135759	chr12	104680435	104680825	390	7	15	60.7075	22.6475	0.79486	0.0749133
Region_135760	chr12	104694412	104694786	374	8	25	64.2993	17.9548	0.825652	0.0600513
Region_135761	chr12	104699464	104699655	191	4	14	34.6803	11.8847	0.944139	0.0617855
Region_135762	chr12	104705157	104705648	491	9	26	69.6327	22.7966	0.815219	0.0751383
Region_135763	chr12	104720026	104720331	305	7	15	68.5238	31.4924	0.769714	0.12334
Region_135764	chr12	104720652	104720877	225	8	18	74.1224	31.6284	0.590625	0.125741
Region_135765	chr12	104722427	104722624	197	6	14	51.2721	19.0894	0.836736	0.0775793
Region_135766	chr12	104725114	104725399	285	7	20	63.483	20.3535	0.775434	0.0680865
Region_135767	chr12	104727651	104727991	340	5	14	44.0952	16.0164	0.844919	0.0763898
Region_135768	chr12	104741640	104741927	287	12	22	109.993	44.315	0.350494	0.137858
Region_135769	chr12	104747798	104748136	338	7	23	52.1224	13.9067	0.392934	0.0827923
Region_135770	chr12	104750020	104750235	215	6	21	54.3605	17.7509	0.317933	0.0726091
Region_135771	chr12	104759647	104759933	286	5	15	40.3129	11.1514	0.807762	0.0764255
Region_135772	chr12	104764599	104765348	749	10	46	83	19.5455	0.589055	0.0712592
Region_135773	chr12	104790496	104790739	243	12	18	108.952	48.7906	0.222075	0.076318
Region_135774	chr12	104795108	104795222	114	5	18	40.1769	12.526	0.84297	0.0803767
Region_135775	chr12	104810602	104810950	348	6	26	57.9864	15.6345	0.864054	0.0684518
Region_135776	chr12	104816182	104816464	282	5	18	39.2925	12.6855	0.754249	0.108004
Region_135777	chr12	104816764	104817015	251	5	22	44.3061	12.1917	0.834688	0.0689215
Region_135778	chr12	104954352	104954665	313	6	19	48.4286	12.5086	0.847121	0.0722374
Region_135779	chr12	104958860	104959208	348	8	26	69.6395	25.4504	0.349039	0.102346
Region_135780	chr12	104964350	104964536	186	5	17	39.1973	10.7777	0.586099	0.113488
Region_135781	chr12	104971625	104971885	260	4	12	34.5578	11.573	0.897069	0.0799752
Region_135782	chr12	104981935	104982055	120	6	14	48.6531	16.9138	0.893041	0.064465
Region_135783	chr12	104985638	104985788	150	6	18	45.1361	14.7163	0.260802	0.105724
Region_135784	chr12	105017831	105017981	150	5	14	42.5374	12.6585	0.873417	0.0782183
Region_135785	chr12	105046752	105047085	333	7	27	64.0884	17.9668	0.847446	0.0642575
Region_135786	chr12	105049268	105049415	147	4	12	31.8844	10.0611	0.879875	0.0645654
Region_135787	chr12	105051177	105051563	386	5	15	37.3401	9.42781	0.857599	0.0760785
Region_135788	chr12	105060175	105060550	375	6	19	49.6327	17.0395	0.843508	0.0739734
Region_135789	chr12	105062899	105063214	315	7	20	58.449	16.5795	0.725962	0.0749786
Region_135790	chr12	105085203	105085254	51	5	12	39.0544	15.5598	0.751382	0.108708
Region_135791	chr12	105085500	105085686	186	4	12	32.6531	10.3756	0.256492	0.118152
Region_135792	chr12	105085871	105086090	219	6	13	46.4762	15.1125	0.679253	0.095907
Region_135793	chr12	105086952	105087168	216	6	16	46.8707	14.6448	0.858388	0.0631425
Region_135794	chr12	105092267	105092432	165	6	16	46.3265	15.2622	0.156455	0.094078
Region_135795	chr12	105208661	105208742	81	6	15	52.2993	17.3258	0.854358	0.0942042
Region_135796	chr12	105210933	105211247	314	5	21	40.4966	10.1828	0.891467	0.0633831
Region_135797	chr12	105218406	105218948	542	11	35	90.4014	27.1817	0.763164	0.0750919
Region_135798	chr12	105222159	105222580	421	7	17	53.8367	14.7662	0.685848	0.0805825
Region_135799	chr12	105223117	105223386	269	9	25	79.7143	30.6668	0.753532	0.105336
Region_135800	chr12	105263539	105263890	351	5	16	40.9796	12.0578	0.878253	0.0688428
Region_135801	chr12	105266207	105266643	436	6	24	52.7959	13.7825	0.872735	0.061056
Region_135802	chr12	105267926	105268363	437	7	18	54.4694	15.7612	0.742273	0.104059
Region_135803	chr12	105279948	105280351	403	6	17	58.4422	20.8225	0.83646	0.0817111
Region_135804	chr12	105300282	105300771	489	8	24	62.5646	19.3395	0.822856	0.0661021
Region_135805	chr12	105301494	105301878	384	5	18	40.9728	10.6108	0.865639	0.0670059
Region_135806	chr12	105302848	105303420	572	11	27	87.7551	23.319	0.577661	0.0900062
Region_135807	chr12	105331986	105332241	255	6	12	54.8639	19.3205	0.60158	0.0998488
Region_135808	chr12	105336032	105336245	213	5	17	38.8095	10.8831	0.883744	0.0690638
Region_135809	chr12	105336470	105336672	202	7	16	64.5102	24.2491	0.42262	0.119127
Region_135810	chr12	105338291	105338589	298	7	16	57.3061	16.6625	0.873439	0.0619559
Region_135811	chr12	105358710	105359159	449	5	15	44.2721	11.7826	0.805047	0.0737266
Region_135812	chr12	105379054	105379301	247	5	15	36.4218	10.111	0.350737	0.142601
Region_135813	chr12	105380944	105381447	503	11	27	84.2517	26.5869	0.739657	0.0761397
Region_135814	chr12	105385070	105385450	380	6	15	55.6395	20.2917	0.67009	0.0752507
Region_135815	chr12	105415753	105416083	330	6	23	56.7075	15.5176	0.366851	0.112571
Region_135816	chr12	105444106	105444706	600	11	29	88.2857	20.518	0.40616	0.106056
Region_135817	chr12	105449322	105449612	290	6	15	50.4762	13.961	0.852202	0.0621513
Region_135818	chr12	105478611	105478987	376	9	33	75.0204	22.64	0.57945	0.105614
Region_135819	chr12	105485028	105485558	530	9	21	69.7211	22.5324	0.3413	0.0693988
Region_135820	chr12	105507878	105508173	295	6	16	49.9864	17.2245	0.868858	0.0658875
Region_135821	chr12	105511974	105512346	372	6	19	56.7075	16.1509	0.894444	0.0665558
Region_135822	chr12	105523942	105524324	382	6	17	50.2109	13.6267	0.198821	0.098323
Region_135823	chr12	105550119	105550494	375	6	15	45.9524	13.1098	0.825506	0.0679002
Region_135824	chr12	105553975	105554187	212	6	18	52.9864	15.1282	0.826824	0.070479
Region_135825	chr12	105557446	105557608	162	5	13	45.0884	15.9038	0.864511	0.065457
Region_135826	chr12	105561828	105562433	605	9	38	78.8367	20.83	0.787689	0.0618753
Region_135827	chr12	105562619	105562764	145	9	14	85.9864	39.3091	0.793002	0.0982768
Region_135828	chr12	105581219	105581696	477	7	19	57.7347	14.8168	0.761339	0.0833655
Region_135829	chr12	105585565	105585854	289	4	12	33.9456	9.21567	0.881965	0.0676473
Region_135830	chr12	105587401	105587611	210	5	16	49.4082	14.1255	0.822305	0.0983395
Region_135831	chr12	105596623	105596811	188	4	13	34.7755	10.1082	0.260361	0.0989386
Region_135832	chr12	105607822	105608043	221	5	13	39.4898	12.0674	0.851412	0.0631091
Region_135833	chr12	105608696	105609068	372	4	15	35.4898	9.58335	0.823691	0.0766209
Region_135834	chr12	105617303	105617608	305	7	12	58.9592	18.0467	0.775644	0.0643091
Region_135835	chr12	105641429	105641805	376	8	17	63.3129	16.2075	0.713471	0.0953991
Region_135836	chr12	105714352	105714591	239	4	12	33.1088	9.78336	0.63792	0.107308
Region_135837	chr12	105716230	105716422	192	3	15	29.1224	7.61208	0.756379	0.0809825
Region_135838	chr12	105716679	105716982	303	4	12	31.9864	8.98323	0.708836	0.0982176
Region_135839	chr12	105734733	105734861	128	4	14	36.3265	13.2681	0.579677	0.131269
Region_135840	chr12	105736107	105736291	184	6	19	51	15.3614	0.570461	0.124562
Region_135841	chr12	105743194	105743299	105	4	12	33.5034	11.1124	0.786701	0.111544
Region_135842	chr12	105754858	105755111	253	6	13	43.6531	13.4377	0.641349	0.103571
Region_135843	chr12	105758279	105758656	377	7	29	56.7551	12.5538	0.618818	0.0971808
Region_135844	chr12	105759260	105759521	261	5	16	42.7211	12.1828	0.396132	0.123009
Region_135845	chr12	105764459	105764751	292	7	20	66.1361	21.7953	0.556884	0.0844437
Region_135846	chr12	105766082	105766394	312	4	13	33.9388	9.19367	0.860909	0.0745371
Region_135847	chr12	105773979	105774178	199	4	13	36.5714	11.6243	0.731048	0.076465
Region_135848	chr12	105795044	105795299	255	6	14	50.3129	14.5253	0.761338	0.0832927
Region_135849	chr12	105799513	105800007	494	8	24	67.4014	17.3567	0.810748	0.0649396
Region_135850	chr12	105802509	105802710	201	4	12	29.5442	9.24642	0.791571	0.0852503
Region_135851	chr12	105838623	105839126	503	9	30	75.1701	21.2994	0.777435	0.0653034
Region_135852	chr12	105844168	105844787	619	12	37	99.1837	23.6165	0.455443	0.0893825
Region_135853	chr12	105854944	105855268	324	4	20	46.5238	13.232	0.778234	0.0724828
Region_135854	chr12	105877896	105878090	194	5	13	42.4422	13.6443	0.496399	0.118964
Region_135855	chr12	105878888	105879091	203	6	20	51.9864	14.5032	0.771748	0.0791757
Region_135856	chr12	105891417	105891651	234	5	18	42.1837	11.0193	0.80011	0.0670583
Region_135857	chr12	105927797	105927959	162	3	12	28.4218	9.23878	0.832397	0.0817425
Region_135858	chr12	105931303	105931538	235	4	16	41.4966	12.2028	0.863344	0.0600479
Region_135859	chr12	105934161	105934503	342	8	24	74.3401	28.8015	0.378309	0.113236
Region_135860	chr12	105947955	105948115	160	5	16	48.2041	16.1173	0.848381	0.07858
Region_135861	chr12	105954226	105954506	280	4	13	32.6599	9.36658	0.768578	0.110165
Region_135862	chr12	105966618	105966770	152	3	12	28.1088	8.91446	0.885534	0.067704
Region_135863	chr12	105981940	105982086	146	4	14	36.1224	10.1252	0.705273	0.100868
Region_135864	chr12	105982242	105982477	235	5	16	44.7483	14.1459	0.741559	0.0745615
Region_135865	chr12	106012796	106013145	349	5	15	39.3878	11.1106	0.860537	0.0708626
Region_135866	chr12	106022188	106022504	316	6	18	49.2381	13.4792	0.847147	0.0802427
Region_135867	chr12	106069808	106070078	270	4	17	33.3946	8.58444	0.866487	0.096118
Region_135868	chr12	106074722	106075125	403	7	16	58.6395	22.5956	0.511737	0.10377
Region_135869	chr12	106078209	106078670	461	7	22	58.9796	15.6365	0.760576	0.0880192
Region_135870	chr12	106079825	106080035	210	4	12	42.7415	12.2916	0.844715	0.0759604
Region_135871	chr12	106083844	106084419	575	12	31	107.619	44.7154	0.562257	0.0797761
Region_135872	chr12	106090488	106091023	535	12	35	94.5102	24.4247	0.836911	0.0662444
Region_135873	chr12	106093431	106093649	218	6	14	51.5986	15.9467	0.830374	0.0816149
Region_135874	chr12	106094482	106094745	263	6	15	52.2721	16.6526	0.892216	0.0639493
Region_135875	chr12	106096399	106096812	413	12	50	108.395	28.9576	0.690337	0.0713625
Region_135876	chr12	106118505	106118670	165	5	12	43.0272	13.1846	0.303903	0.112713
Region_135877	chr12	106119320	106119654	334	7	18	50.9864	13.2753	0.41927	0.10139
Region_135878	chr12	106120195	106120767	572	10	33	90.7143	31.4065	0.780648	0.087798
Region_135879	chr12	106123665	106124041	376	10	36	88.4082	30.1893	0.71037	0.109527
Region_135880	chr12	106131948	106132450	502	10	19	76.3878	19.6209	0.743283	0.0818921
Region_135881	chr12	106138056	106138115	59	6	12	51.9592	22.9284	0.518388	0.13253
Region_135882	chr12	106142439	106142781	342	7	18	60.7619	19.8074	0.562789	0.0950721
Region_135883	chr12	106145619	106145877	258	4	13	37.0884	12.5496	0.425429	0.116472
Region_135884	chr12	106148387	106148652	265	5	18	44.8231	15.8247	0.785634	0.0750376
Region_135885	chr12	106151866	106152087	221	4	12	39.7143	11.5468	0.84232	0.0785149
Region_135886	chr12	106152612	106152849	237	4	15	35.5442	10.2658	0.795522	0.0809714
Region_135887	chr12	106174559	106174854	295	4	15	35.1429	9.82728	0.310922	0.120293
Region_135888	chr12	106179270	106179537	267	4	15	33.8299	8.98505	0.47703	0.117938
Region_135889	chr12	106194942	106195168	226	4	13	40.7483	13.7601	0.902525	0.0607292
Region_135890	chr12	106195798	106196063	265	5	12	39.5578	14.3365	0.737001	0.0928594
Region_135891	chr12	106214949	106215231	282	7	26	62.3061	19.7646	0.724063	0.0804102
Region_135892	chr12	106220525	106220763	238	5	18	48.4218	16.1724	0.745077	0.0832962
Region_135893	chr12	106226936	106227343	407	7	25	56.9932	16.8159	0.38378	0.081045
Region_135894	chr12	106227497	106227907	410	7	20	61.1088	23.0414	0.537448	0.0891812
Region_135895	chr12	106248798	106249159	361	9	13	71.6395	25.7775	0.589157	0.117899
Region_135896	chr12	106251452	106251661	209	4	13	36.483	12.1483	0.460703	0.10095
Region_135897	chr12	106253755	106254064	309	5	17	41.4558	11.9572	0.852169	0.07005
Region_135898	chr12	106255617	106256434	817	9	36	78.3333	19.0671	0.747995	0.0805384
Region_135899	chr12	106267970	106268101	131	6	15	46.3673	16.8112	0.755686	0.0752351
Region_135900	chr12	106284913	106285180	267	7	26	60.6667	17.8027	0.659231	0.0819618
Region_135901	chr12	106303701	106304153	452	8	19	71.9048	23.8029	0.66706	0.0903825
Region_135902	chr12	106321509	106321692	183	7	14	61.2109	25.9558	0.791789	0.080568
Region_135903	chr12	106344237	106344487	250	5	18	40.7551	11.6963	0.895537	0.0696682
Region_135904	chr12	106360851	106361347	496	10	43	86.0884	24.0396	0.876794	0.0632281
Region_135905	chr12	106378878	106379011	133	4	13	34.7619	9.55971	0.38845	0.136006
Region_135906	chr12	106484231	106484443	212	5	16	38.5782	11.2152	0.86712	0.0797429
Region_135907	chr12	106504565	106504802	237	5	16	41.8163	11.9003	0.778482	0.089869
Region_135908	chr12	106518290	106518536	246	6	12	53.7891	16.7791	0.746927	0.0831912
Region_135909	chr12	106519596	106520072	476	11	40	109.952	36.4587	0.58276	0.0921385
Region_135910	chr12	106554741	106554858	117	4	12	33.2313	12.8485	0.552594	0.124192
Region_135911	chr12	106560362	106560620	258	4	18	40.3197	10.3976	0.52346	0.113546
Region_135912	chr12	106565035	106565304	269	6	19	49.5306	14.4095	0.266094	0.0948251
Region_135913	chr12	106585399	106585760	361	19	42	170.878	66.104	0.243913	0.0881375
Region_135914	chr12	106621029	106621291	262	5	14	43.0612	11.3211	0.708999	0.075803
Region_135915	chr12	106625239	106625403	164	4	12	33.1633	9.70386	0.898481	0.0746643
Region_135916	chr12	106627254	106627587	333	5	17	40.966	11.0957	0.889692	0.0656593
Region_135917	chr12	106631969	106632444	475	6	22	51.0068	12.7034	0.658099	0.0905398
Region_135918	chr12	106648220	106648371	151	8	26	68.0544	20.3879	0.310307	0.113183
Region_135919	chr12	106671957	106672345	388	5	14	41.585	13.5378	0.365521	0.0940648
Region_135920	chr12	106676797	106677149	352	7	25	58.4286	14.7949	0.745152	0.0680517
Region_135921	chr12	106690393	106690552	159	4	13	32.1293	8.99412	0.506271	0.125408
Region_135922	chr12	106696320	106696476	156	6	14	43.517	16.0936	0.640376	0.107992
Region_135923	chr12	106705027	106705467	440	6	23	52.1088	13.4593	0.474349	0.106812
Region_135924	chr12	106708709	106709140	431	5	14	42.8027	12.1433	0.759524	0.0811859
Region_135925	chr12	106709315	106709450	135	6	18	56.3333	17.5133	0.603688	0.0783486
Region_135926	chr12	106711016	106711211	195	7	24	59.5442	16.6537	0.492921	0.104354
Region_135927	chr12	106712960	106713255	295	9	26	80.0748	27.1929	0.47137	0.103719
Region_135928	chr12	106715168	106715617	449	8	26	71.3878	18.4445	0.692594	0.0784683
Region_135929	chr12	106723776	106724079	303	5	16	43.6735	12.0269	0.759567	0.0697548
Region_135930	chr12	106740178	106740602	424	6	21	54.381	12.9939	0.490186	0.106016
Region_135931	chr12	106761309	106761439	130	7	15	56.9456	21.2931	0.743461	0.0750314
Region_135932	chr12	106768908	106769236	328	7	21	57.0408	16.6688	0.43606	0.081354
Region_135933	chr12	106811121	106811294	173	4	15	42.9252	13.6065	0.870526	0.0624722
Region_135934	chr12	106879677	106880017	340	6	13	53.9592	14.6927	0.724535	0.108125
Region_135935	chr12	106889563	106889849	286	7	20	54.6599	16.6744	0.781609	0.0681588
Region_135936	chr12	106897162	106897458	296	6	21	54.4286	16.3049	0.467714	0.104207
Region_135937	chr12	106902205	106902518	313	10	30	104.034	45.7798	0.55616	0.096438
Region_135938	chr12	106902670	106902829	159	6	22	59.1156	16.3101	0.637166	0.0798666
Region_135939	chr12	106902990	106903407	417	14	47	110.966	32.1466	0.286443	0.0797592
Region_135940	chr12	106911545	106911655	110	4	12	30.483	8.5675	0.747245	0.0990749
Region_135941	chr12	106916487	106916780	293	5	13	39.8571	12.7037	0.743686	0.0947706
Region_135942	chr12	106925709	106926038	329	7	26	58.5102	17.2008	0.888048	0.0602976
Region_135943	chr12	106954518	106954802	284	8	25	60.102	15.858	0.73216	0.105739
Region_135944	chr12	106955117	106955336	219	8	15	76.034	37.1521	0.331997	0.0727812
Region_135945	chr12	106978447	106978592	145	4	14	38.068	11.4913	0.755438	0.119422
Region_135946	chr12	107107344	107107892	548	5	18	42.1497	10.4373	0.718409	0.0647355
Region_135947	chr12	107109043	107109406	363	5	19	38.7891	9.98645	0.860179	0.0654944
Region_135948	chr12	107110119	107110462	343	8	31	67.898	19.033	0.250469	0.0868232
Region_135949	chr12	107113190	107113416	226	4	12	32.7075	9.70398	0.540879	0.120205
Region_135950	chr12	107130144	107130408	264	5	15	37.449	10.552	0.594569	0.108326
Region_135951	chr12	107133757	107133925	168	4	12	38.9388	13.1775	0.766962	0.0792299
Region_135952	chr12	107175531	107175812	281	5	18	39.7619	9.27165	0.535764	0.110189
Region_135953	chr12	107182647	107182788	141	5	15	39.2857	10.7455	0.317663	0.118255
Region_135954	chr12	107210208	107210567	359	11	29	82.3673	23.1975	0.768255	0.0782989
Region_135955	chr12	107213573	107213811	238	3	12	28.5442	7.36544	0.503583	0.108537
Region_135956	chr12	107216426	107217043	617	9	29	76.5646	20.7639	0.439423	0.0925105
Region_135957	chr12	107218236	107218595	359	5	17	40.6122	9.80386	0.53155	0.0917242
Region_135958	chr12	107229346	107229692	346	4	13	34.6667	8.89384	0.381312	0.109939
Region_135959	chr12	107229855	107230053	198	5	14	40.2313	14.1702	0.572703	0.104228
Region_135960	chr12	107230273	107230664	391	8	29	74.1361	20.3334	0.53026	0.0895561
Region_135961	chr12	107231352	107231587	235	10	23	88.6667	31.5211	0.452986	0.120633
Region_135962	chr12	107235893	107236122	229	4	12	37.3129	9.48308	0.354721	0.113293
Region_135963	chr12	107240575	107240824	249	5	18	45.8299	15.6176	0.57681	0.0965764
Region_135964	chr12	107283434	107284111	677	7	27	56.9388	15.1713	0.487887	0.0930597
Region_135965	chr12	107287917	107288278	361	6	13	49.3605	15.0292	0.361797	0.0909034
Region_135966	chr12	107288865	107289209	344	11	42	96.3061	26.1805	0.632641	0.103201
Region_135967	chr12	107291037	107291368	331	7	26	65.2109	15.7102	0.568852	0.101536
Region_135968	chr12	107296793	107297562	769	13	56	120.755	26.2763	0.467513	0.0734678
Region_135969	chr12	107299795	107300341	546	7	26	67.2993	22.5067	0.653138	0.0836603
Region_135970	chr12	107311313	107311613	300	10	37	78.2449	21.1817	0.752279	0.0734577
Region_135971	chr12	107330555	107330861	306	6	23	56.3673	16.4962	0.721038	0.0962744
Region_135972	chr12	107334388	107334556	168	5	13	40.8095	13.0832	0.850334	0.0935728
Region_135973	chr12	107336993	107337902	909	15	32	136.857	45.2267	0.794382	0.0691897
Region_135974	chr12	107340840	107341385	545	8	13	66.3469	20.1235	0.781912	0.0771692
Region_135975	chr12	107356140	107356559	419	9	17	82.2381	26.0992	0.79129	0.0793617
Region_135976	chr12	107357735	107357912	177	5	16	41.8571	10.3745	0.671358	0.0867594
Region_135977	chr12	107361283	107361534	251	5	16	40.7823	11.4608	0.847198	0.0812411
Region_135978	chr12	107364570	107364835	265	7	22	67.9796	23.5594	0.862574	0.0762252
Region_135979	chr12	107367875	107368200	325	5	18	45.1224	11.1219	0.739437	0.110807
Region_135980	chr12	107368407	107368652	245	4	13	34.0136	8.79445	0.807969	0.10898
Region_135981	chr12	107369988	107370308	320	7	21	74.4082	29.4948	0.815699	0.0665561
Region_135982	chr12	107372447	107372731	284	6	16	50.1361	14.9468	0.774665	0.0988466
Region_135983	chr12	107380137	107380761	624	11	38	98.4558	28.4266	0.332693	0.0864531
Region_135984	chr12	107382883	107383157	274	5	15	44.034	13.9586	0.863816	0.0695685
Region_135985	chr12	107397036	107397269	233	7	19	63.9796	18.6868	0.333797	0.0979312
Region_135986	chr12	107400713	107401070	357	6	16	55.1088	20.9622	0.851986	0.0713452
Region_135987	chr12	107404554	107404670	116	6	13	52.8571	22.4987	0.884856	0.0611073
Region_135988	chr12	107405510	107406017	507	7	18	54.9456	16.7675	0.828073	0.0663426
Region_135989	chr12	107408008	107408173	165	7	19	60.0952	17.9277	0.788711	0.0892425
Region_135990	chr12	107413260	107413498	238	7	21	61.6327	20.9278	0.636681	0.137619
Region_135991	chr12	107415010	107415104	94	6	16	47.8707	15.3437	0.827434	0.101815
Region_135992	chr12	107415999	107416334	335	8	20	70.0272	23.9005	0.816322	0.0628498
Region_135993	chr12	107417621	107417782	161	9	13	76.0068	31.0936	0.890712	0.0740086
Region_135994	chr12	107423344	107423641	297	7	23	56.2585	15.5626	0.840305	0.0815646
Region_135995	chr12	107424057	107424574	517	10	31	92.3673	28.2378	0.796851	0.0724179
Region_135996	chr12	107424876	107425361	485	13	44	118.517	40.0678	0.837023	0.0647136
Region_135997	chr12	107427534	107428110	576	11	29	111.599	43.8642	0.819994	0.0643233
Region_135998	chr12	107429372	107429703	331	5	12	40.7483	11.0391	0.403245	0.0914797
Region_135999	chr12	107438341	107438764	423	10	33	88.5646	30.5872	0.820887	0.0849125
Region_136000	chr12	107439102	107439246	144	4	14	33.966	10.8907	0.589211	0.121378
Region_136001	chr12	107442137	107442428	291	8	28	63.3197	16.4696	0.746261	0.0881307
Region_136002	chr12	107447330	107447655	325	5	15	38.1361	11.4261	0.840779	0.0718891
Region_136003	chr12	107456020	107456571	551	11	48	99.4286	25.3483	0.807863	0.0672295
Region_136004	chr12	107457788	107457925	137	4	12	38.6871	13.6536	0.774921	0.0716197
Region_136005	chr12	107468634	107468979	345	6	18	49.3061	16.2774	0.769738	0.0947659
Region_136006	chr12	107470941	107471112	171	5	15	46.2721	14.0076	0.788052	0.0749513
Region_136007	chr12	107477279	107477542	263	6	16	53.1156	16.936	0.878479	0.0639678
Region_136008	chr12	107483906	107484452	546	6	16	49.0952	12.0321	0.379329	0.0886716
Region_136009	chr12	107496528	107496895	367	6	23	52.034	15.0526	0.715582	0.100569
Region_136010	chr12	107497124	107497373	249	4	13	45.3197	20.3497	0.85713	0.093045
Region_136011	chr12	107499294	107499502	208	5	18	42.2925	12.2291	0.600135	0.0890286
Region_136012	chr12	107502359	107502513	154	4	13	34.034	12.0396	0.735351	0.110616
Region_136013	chr12	107502764	107502925	161	5	12	45	19.897	0.900846	0.0604275
Region_136014	chr12	107505274	107505428	154	4	13	33.3061	8.90945	0.664091	0.104832
Region_136015	chr12	107514905	107515129	224	5	17	37.5578	10.5753	0.841408	0.0872711
Region_136016	chr12	107520534	107521089	555	12	39	111.116	44.8519	0.829102	0.0620077
Region_136017	chr12	107545871	107546087	216	6	21	50.1156	14.8856	0.73878	0.102847
Region_136018	chr12	107553388	107553864	476	6	22	47.9864	13.5808	0.77	0.0740668
Region_136019	chr12	107572846	107573065	219	4	16	34.7279	9.63481	0.794351	0.0993938
Region_136020	chr12	107599411	107599724	313	5	14	45.7075	12.6757	0.288152	0.0989424
Region_136021	chr12	107605287	107605533	246	4	13	35.3537	11.7256	0.350474	0.10215
Region_136022	chr12	107606352	107606555	203	6	14	47.6667	13.3869	0.873955	0.0736976
Region_136023	chr12	107609943	107610215	272	7	13	61.9932	23.8358	0.643278	0.0941614
Region_136024	chr12	107612527	107612746	219	8	24	61.6531	18.4304	0.696966	0.116503
Region_136025	chr12	107614672	107615170	498	8	33	65.8299	13.7449	0.837517	0.0715559
Region_136026	chr12	107621455	107621763	308	5	16	43.9184	12.0544	0.785123	0.0766976
Region_136027	chr12	107632207	107632612	405	8	27	68.7415	20.1569	0.668957	0.107242
Region_136028	chr12	107634572	107634679	107	7	18	52.2653	16.9884	0.667737	0.112714
Region_136029	chr12	107650646	107650807	161	5	13	37.6735	12.2274	0.704743	0.110255
Region_136030	chr12	107662598	107662984	386	8	24	69.3605	21.4243	0.432602	0.0779823
Region_136031	chr12	107663356	107663657	301	6	25	56.5714	15.8887	0.41364	0.0910556
Region_136032	chr12	107668024	107668414	390	5	15	39.5102	10.558	0.528417	0.0981736
Region_136033	chr12	107673208	107673582	374	6	17	60.1769	18.7926	0.704158	0.0762462
Region_136034	chr12	107673896	107674089	193	4	12	29.2653	9.06168	0.708908	0.100527
Region_136035	chr12	107676606	107676887	281	7	19	61.0136	18.4079	0.251003	0.0793747
Region_136036	chr12	107679402	107679545	143	4	16	39.2177	12.3046	0.539781	0.0913506
Region_136037	chr12	107685044	107685242	198	6	18	47.2789	14.0409	0.121162	0.0742107
Region_136038	chr12	107686387	107686704	317	8	15	70.0816	24.7634	0.111983	0.0861704
Region_136039	chr12	107728933	107729374	441	6	27	52.8299	11.6515	0.64423	0.0689228
Region_136040	chr12	107767467	107767701	234	5	12	42.7891	15.8996	0.404653	0.10088
Region_136041	chr12	107776151	107776406	255	5	21	45.6259	12.4164	0.23477	0.0819761
Region_136042	chr12	107776557	107776693	136	4	12	35.7415	12.548	0.205965	0.0936177
Region_136043	chr12	107789189	107789358	169	8	18	78.585	34.6475	0.286587	0.0973317
Region_136044	chr12	107795990	107796410	420	8	28	62.1905	15.8336	0.330154	0.0954547
Region_136045	chr12	107819025	107819322	297	7	22	54.1701	14.2912	0.299394	0.0990462
Region_136046	chr12	107822948	107823184	236	6	19	52.9796	19.0337	0.550331	0.117244
Region_136047	chr12	107825331	107825611	280	5	12	42.1905	12.309	0.374148	0.0884656
Region_136048	chr12	107831554	107831783	229	5	16	45.9184	12.0771	0.484741	0.110757
Region_136049	chr12	107869547	107869792	245	6	15	47.0816	15.4177	0.349051	0.134249
Region_136050	chr12	107878222	107878773	551	12	39	99.8707	27.56	0.358171	0.0707202
Region_136051	chr12	107889157	107889411	254	6	20	53.0748	13.7866	0.300745	0.108518
Region_136052	chr12	107897606	107897802	196	6	14	43.6599	13.09	0.51408	0.127701
Region_136053	chr12	107929438	107929716	278	9	12	80.7823	25.2775	0.0971916	0.064683
Region_136054	chr12	107930583	107930760	177	4	14	34.7143	10.6726	0.275551	0.11759
Region_136055	chr12	107931760	107931911	151	4	13	35.7687	11.7404	0.225001	0.12283
Region_136056	chr12	107949233	107949590	357	8	17	59.1224	17.3813	0.356954	0.104788
Region_136057	chr12	107953164	107953331	167	7	25	55.898	15.8981	0.461861	0.121487
Region_136058	chr12	107978340	107978584	244	5	13	40.2993	11.5287	0.266367	0.109511
Region_136059	chr12	107997355	107997661	306	5	17	39.2313	10.8849	0.243811	0.100347
Region_136060	chr12	107999538	107999860	322	5	12	37.9728	10.6391	0.48331	0.0961609
Region_136061	chr12	108015748	108016030	282	6	13	46.6259	13.1609	0.226485	0.105049
Region_136062	chr12	108029518	108029821	303	8	19	67.483	22.9417	0.308789	0.0904575
Region_136063	chr12	108031306	108031458	152	4	13	35.966	12.1268	0.394862	0.126557
Region_136064	chr12	108044288	108044758	470	7	19	57.551	16.1704	0.338192	0.103795
Region_136065	chr12	108046166	108046225	59	4	12	37.6259	11.2762	0.538654	0.14961
Region_136066	chr12	108046722	108047197	475	11	31	90.1497	25.0633	0.263571	0.0741833
Region_136067	chr12	108048547	108048780	233	4	13	28.8844	8.23833	0.343913	0.0991658
Region_136068	chr12	108056979	108057445	466	8	26	72.3129	25.3331	0.404209	0.0965223
Region_136069	chr12	108058393	108058597	204	4	14	38.0816	10.7094	0.263506	0.105966
Region_136070	chr12	108059043	108059314	271	7	22	71.8707	18.5429	0.372404	0.103132
Region_136071	chr12	108065610	108065906	296	6	20	55.2109	15.1934	0.344259	0.10532
Region_136072	chr12	108066937	108067021	84	5	14	42.2925	13.0191	0.311745	0.109762
Region_136073	chr12	108069125	108069511	386	6	18	62.1905	21.9118	0.294031	0.0944382
Region_136074	chr12	108070808	108071062	254	4	12	30.517	8.83204	0.275114	0.106458
Region_136075	chr12	108080576	108081002	426	7	16	57.7483	17.9866	0.490148	0.0969124
Region_136076	chr12	108090246	108090664	418	8	28	63.6327	18.6202	0.357241	0.0822212
Region_136077	chr12	108091130	108091707	577	10	34	85.4286	19.4401	0.263431	0.0800426
Region_136078	chr12	108092343	108092563	220	4	13	32.7279	9.63907	0.311484	0.124427
Region_136079	chr12	108095069	108095268	199	5	20	43.4626	12.5868	0.384378	0.12565
Region_136080	chr12	108098341	108098667	326	7	15	67.4558	25.165	0.547371	0.0999191
Region_136081	chr12	108105243	108105374	131	4	14	38.1837	11.3433	0.341918	0.120075
Region_136082	chr12	108112513	108112814	301	5	12	42.7483	17.821	0.439884	0.106444
Region_136083	chr12	108120124	108120520	396	5	13	45.8163	14.1213	0.580105	0.114219
Region_136084	chr12	108123594	108123928	334	5	17	37.517	9.88797	0.411624	0.115102
Region_136085	chr12	108127218	108127440	222	8	19	69.1769	21.1069	0.382368	0.104077
Region_136086	chr12	108128692	108129062	370	7	21	55.2245	15.5734	0.399605	0.0959294
Region_136087	chr12	108131950	108132345	395	7	22	58.8231	18.8842	0.239332	0.0864699
Region_136088	chr12	108133623	108133976	353	7	22	56.5374	16.99	0.332391	0.0911843
Region_136089	chr12	108134936	108135145	209	6	14	54.3265	17.4949	0.681708	0.113193
Region_136090	chr12	108139859	108140285	426	8	24	69.5034	21.8426	0.358099	0.109591
Region_136091	chr12	108144092	108144508	416	9	26	72.6259	21.2413	0.467577	0.107297
Region_136092	chr12	108148146	108148458	312	5	18	44.9524	16.3499	0.378235	0.103309
Region_136093	chr12	108155961	108156131	170	4	12	38.2653	11.9407	0.326964	0.106221
Region_136094	chr12	108158046	108158256	210	5	12	45.5374	16.0983	0.284602	0.0937353
Region_136095	chr12	108163042	108163300	258	6	16	53.3878	18.516	0.55653	0.0976441
Region_136096	chr12	108163476	108163660	184	5	13	38.2449	11.6933	0.29895	0.0997969
Region_136097	chr12	108178393	108178594	201	6	25	53.6599	14.3118	0.546239	0.107768
Region_136098	chr12	108181285	108181593	308	5	16	43.5374	13.7174	0.360484	0.113363
Region_136099	chr12	108188708	108189038	330	5	16	52.068	17.7967	0.453188	0.0954852
Region_136100	chr12	108193587	108193852	265	5	18	52.9048	14.0626	0.555496	0.0800574
Region_136101	chr12	108200305	108200476	171	3	13	28.5238	8.02422	0.141302	0.0962389
Region_136102	chr12	108202053	108202410	357	7	19	55.7891	17.9372	0.176893	0.0837615
Region_136103	chr12	108206270	108206532	262	7	17	61.9728	23.7296	0.432737	0.0934749
Region_136104	chr12	108215335	108215493	158	5	14	43.7347	12.9849	0.183176	0.100339
Region_136105	chr12	108224957	108225087	130	5	15	45.5918	16.4262	0.390477	0.111473
Region_136106	chr12	108233340	108233402	62	3	12	26.381	8.07273	0.338702	0.155487
Region_136107	chr12	108234011	108234430	419	8	32	79.3333	25.1233	0.458317	0.0988635
Region_136108	chr12	108240000	108240262	262	7	19	60.3197	19.8311	0.558665	0.100696
Region_136109	chr12	108242499	108242688	189	5	12	39.5102	11.8324	0.303656	0.111415
Region_136110	chr12	108251829	108252041	212	6	14	49.8231	18.1771	0.466396	0.120148
Region_136111	chr12	108252250	108252660	410	8	24	64.5714	17.5842	0.392695	0.126692
Region_136112	chr12	108254712	108255166	454	11	32	88.4558	20.2364	0.250106	0.0841586
Region_136113	chr12	108281878	108282082	204	6	12	51.0408	19.9241	0.321255	0.121211
Region_136114	chr12	108284089	108284469	380	7	16	59.1769	22.3259	0.410682	0.101918
Region_136115	chr12	108286980	108287296	316	5	17	43.2109	11.8589	0.413726	0.12813
Region_136116	chr12	108290539	108290865	326	5	18	45	15.0729	0.431954	0.123599
Region_136117	chr12	108292211	108292920	709	19	65	177.558	55.7433	0.642979	0.0759102
Region_136118	chr12	108302238	108302431	193	5	15	45.9592	17.4379	0.328799	0.08745
Region_136119	chr12	108313869	108314223	354	5	15	39.7347	13.4543	0.21385	0.0670843
Region_136120	chr12	108328228	108328404	176	8	14	61.3401	20.9538	0.499179	0.145476
Region_136121	chr12	108329270	108329456	186	4	12	32.3673	9.90854	0.603205	0.141558
Region_136122	chr12	108332515	108332906	391	6	22	51.6599	14.932	0.739992	0.0857641
Region_136123	chr12	108333745	108333939	194	7	27	63.7211	18.8846	0.611225	0.117393
Region_136124	chr12	108348934	108349159	225	8	25	75.9048	23.3615	0.664471	0.112617
Region_136125	chr12	108358814	108359128	314	12	31	105.51	38.2466	0.403176	0.0956384
Region_136126	chr12	108367331	108367550	219	8	20	66.0136	18.1474	0.529816	0.102979
Region_136127	chr12	108371070	108371373	303	7	15	52.517	14.0217	0.507736	0.094065
Region_136128	chr12	108381962	108382380	418	5	14	46.2449	15.4324	0.159079	0.061831
Region_136129	chr12	108411244	108411640	396	7	20	58.102	18.5575	0.311772	0.106458
Region_136130	chr12	108414241	108414540	299	6	15	45.9252	14.3222	0.313938	0.0945197
Region_136131	chr12	108414928	108415235	307	6	19	54.1565	16.0319	0.34529	0.110423
Region_136132	chr12	108429515	108429792	277	8	21	88.7891	35.2829	0.429964	0.103409
Region_136133	chr12	108443992	108444265	273	8	24	66.6463	27.4283	0.744611	0.0883151
Region_136134	chr12	108446569	108447048	479	6	23	47.6531	11.0414	0.382169	0.07212
Region_136135	chr12	108449920	108450173	253	6	18	45.2245	14.2602	0.663698	0.12088
Region_136136	chr12	108451385	108451691	306	8	12	76.483	31.1772	0.477985	0.111817
Region_136137	chr12	108460762	108460969	207	5	14	42.0136	13.9151	0.213695	0.0888793
Region_136138	chr12	108463585	108463958	373	7	21	54.4014	15.1958	0.442456	0.112008
Region_136139	chr12	108482785	108483032	247	6	22	49.3061	14.468	0.289456	0.0940435
Region_136140	chr12	108496016	108496472	456	9	31	82.5102	24.6888	0.319399	0.0944196
Region_136141	chr12	108498226	108498530	304	10	14	77.7415	26.3153	0.243071	0.110739
Region_136142	chr12	108505111	108505265	154	5	14	44.4082	15.9913	0.363673	0.104385
Region_136143	chr12	108509281	108509790	509	6	26	51.898	12.4178	0.350198	0.0920501
Region_136144	chr12	108579175	108579367	192	3	12	29.6463	10.14	0.916841	0.0666685
Region_136145	chr12	108585884	108586333	449	7	23	70.7075	27.2952	0.772151	0.0638774
Region_136146	chr12	108599125	108599311	186	7	18	58.9116	20.9673	0.836691	0.0617538
Region_136147	chr12	108604921	108605200	279	6	12	51.8912	16.1932	0.502984	0.103878
Region_136148	chr12	108610615	108610856	241	7	14	59.7755	21.1614	0.656777	0.094669
Region_136149	chr12	108620054	108620447	393	10	29	82.4354	26.0366	0.537955	0.0892687
Region_136150	chr12	108631105	108631410	305	6	13	49.9932	16.2377	0.700221	0.0784932
Region_136151	chr12	108635482	108635830	348	9	17	83.0748	26.2765	0.411441	0.0865635
Region_136152	chr12	108644115	108644379	264	6	14	54.9048	23.9158	0.737624	0.0960473
Region_136153	chr12	108693346	108693433	87	5	16	42.381	14.51	0.904072	0.0688409
Region_136154	chr12	108701227	108701302	75	5	13	41.2789	14.1003	0.40115	0.118058
Region_136155	chr12	108702616	108703102	486	9	15	79.1905	28.5094	0.813513	0.0642043
Region_136156	chr12	108704619	108704859	240	5	18	43.0952	12.1308	0.50856	0.109647
Region_136157	chr12	108729387	108729624	237	4	15	35.5102	8.78461	0.872743	0.0792922
Region_136158	chr12	108729840	108730086	246	6	22	47.1293	12.9669	0.58293	0.117251
Region_136159	chr12	108753207	108753516	309	5	12	35.8435	10.9836	0.857989	0.069641
Region_136160	chr12	108783133	108783304	171	5	13	40.8844	14.9637	0.738647	0.116183
Region_136161	chr12	108783504	108783727	223	7	16	60.3401	21.7956	0.478156	0.116686
Region_136162	chr12	108805180	108805343	163	3	12	26.5646	6.77634	0.795708	0.0978693
Region_136163	chr12	108818504	108818744	240	4	14	32.7755	8.87416	0.88408	0.0700478
Region_136164	chr12	108822022	108822282	260	5	14	38.1088	11.9915	0.791724	0.112696
Region_136165	chr12	108822919	108823147	228	4	13	35.2177	11.7085	0.733128	0.0990327
Region_136166	chr12	108825979	108826141	162	4	12	31.1769	10.0087	0.657453	0.129495
Region_136167	chr12	108826808	108827099	291	6	13	48.4898	18.0757	0.679971	0.127157
Region_136168	chr12	108827663	108828101	438	12	29	118.993	52.3757	0.814484	0.06811
Region_136169	chr12	108828633	108829125	492	12	34	106.755	38.4721	0.813353	0.0794643
Region_136170	chr12	108833357	108833637	280	9	21	77.0884	26.0792	0.121199	0.0988334
Region_136171	chr12	108833868	108834353	485	9	30	71.3469	18.9634	0.701985	0.0946592
Region_136172	chr12	108837375	108837768	393	7	17	57.1156	14.032	0.852608	0.0732006
Region_136173	chr12	108838122	108838327	205	5	16	43.585	14.0517	0.767295	0.117649
Region_136174	chr12	108840695	108840958	263	8	21	73.2313	28.0086	0.698654	0.101275
Region_136175	chr12	108841122	108841653	531	21	32	172.293	48.1852	0.501809	0.0772006
Region_136176	chr12	108852727	108853452	725	16	49	133.252	38.4469	0.80607	0.0641768
Region_136177	chr12	108854550	108854682	132	6	21	48.7959	15.9558	0.783242	0.111911
Region_136178	chr12	108870173	108870391	218	6	15	55.2585	18.9434	0.88145	0.0676568
Region_136179	chr12	108873544	108873763	219	5	14	45.4626	12.412	0.752031	0.0762184
Region_136180	chr12	108887850	108888252	402	7	16	60.2585	17.6965	0.828379	0.0731779
Region_136181	chr12	108893545	108893811	266	7	13	60.7619	25.5682	0.837353	0.0715939
Region_136182	chr12	108894480	108894652	172	5	15	46.1633	13.7128	0.86584	0.0620808
Region_136183	chr12	108898032	108898165	133	4	14	37.2925	12.5557	0.838476	0.0981628
Region_136184	chr12	108899810	108900083	273	4	14	38.4626	12.0628	0.767296	0.0800291
Region_136185	chr12	108901953	108902297	344	7	19	62.1633	23.2208	0.843328	0.0630206
Region_136186	chr12	108935179	108935278	99	4	16	38.6667	11.3821	0.821859	0.0791643
Region_136187	chr12	108936675	108937159	484	9	14	81.2177	29.0674	0.768644	0.0610831
Region_136188	chr12	108938239	108938525	286	7	12	62.2993	19.2619	0.84078	0.0655007
Region_136189	chr12	108942238	108942401	163	5	16	39.5238	12.4473	0.780135	0.0778248
Region_136190	chr12	108944832	108945059	227	6	14	52.2653	16.446	0.7336	0.0776938
Region_136191	chr12	108954667	108955003	336	5	17	40.5034	11.7248	0.753321	0.0743421
Region_136192	chr12	108972214	108972761	547	12	25	109.429	39.4693	0.516739	0.0805133
Region_136193	chr12	108981900	108982107	207	4	21	51.1088	17.0893	0.613689	0.126855
Region_136194	chr12	108989803	108990108	305	6	18	48.7755	14.1527	0.392425	0.113216
Region_136195	chr12	109012645	109012897	252	6	18	49.4286	13.1769	0.395717	0.102617
Region_136196	chr12	109015862	109016200	338	8	25	70.4354	25.5483	0.209716	0.0921512
Region_136197	chr12	109029753	109030143	390	6	24	53.8231	14.6295	0.343419	0.096823
Region_136198	chr12	109031539	109031839	300	4	13	30.6122	9.94674	0.198463	0.119406
Region_136199	chr12	109039564	109039888	324	4	13	30.5714	7.94329	0.416319	0.113101
Region_136200	chr12	109046821	109047466	645	9	22	68.6531	14.2741	0.544265	0.0801849
Region_136201	chr12	109049269	109049729	460	12	42	103.81	31.8617	0.38452	0.0792553
Region_136202	chr12	109050425	109050944	519	16	43	134.51	33.7445	0.546277	0.0631376
Region_136203	chr12	109094430	109094588	158	5	12	41.2925	15.2788	0.681922	0.0993805
Region_136204	chr12	109112840	109113189	349	10	33	87.7687	23.4684	0.687409	0.0692824
Region_136205	chr12	109116716	109116962	246	6	15	45.8503	15.901	0.746708	0.102203
Region_136206	chr12	109118689	109118942	253	5	16	40.3741	12.6346	0.881102	0.0738187
Region_136207	chr12	109129099	109129427	328	6	18	47.1837	12.7714	0.718714	0.0868599
Region_136208	chr12	109130413	109130772	359	9	22	74.7483	28.6239	0.767093	0.0720555
Region_136209	chr12	109131600	109132002	402	16	37	157.918	69.868	0.482915	0.108799
Region_136210	chr12	109132617	109132761	144	4	13	34.7619	11.7662	0.626034	0.139592
Region_136211	chr12	109142813	109143227	414	6	14	47.8027	13.6946	0.604458	0.0825875
Region_136212	chr12	109149113	109149294	181	5	14	39.8231	13.8181	0.871914	0.0721758
Region_136213	chr12	109161033	109161281	248	5	13	44.8367	17.2893	0.833258	0.0665531
Region_136214	chr12	109165075	109165448	373	5	16	40.0068	11.1567	0.913166	0.0660851
Region_136215	chr12	109235152	109235343	191	5	13	39.9864	14.1189	0.813321	0.0884451
Region_136216	chr12	109236400	109236611	211	6	23	51.3061	14.7702	0.740644	0.0945149
Region_136217	chr12	109247455	109248063	608	12	43	99.1088	21.9885	0.809667	0.0623705
Region_136218	chr12	109248861	109249280	419	6	21	50.6871	12.4866	0.758539	0.108158
Region_136219	chr12	109249446	109249743	297	7	25	56.6531	16.9805	0.809198	0.0675314
Region_136220	chr12	109255117	109255610	493	9	14	77.2653	22.5228	0.627141	0.0730005
Region_136221	chr12	109256921	109257406	485	12	30	102.102	34.2602	0.827099	0.0728381
Region_136222	chr12	109257637	109258184	547	10	28	88.0408	31.332	0.808833	0.093989
Region_136223	chr12	109270893	109270960	67	4	13	34.966	11.3888	0.369016	0.1287
Region_136224	chr12	109271124	109271503	379	10	20	75.2517	21.6203	0.441896	0.120548
Region_136225	chr12	109272915	109273130	215	4	12	37.6259	10.8824	0.496936	0.0916787
Region_136226	chr12	109280502	109281254	752	12	26	114.075	40.4368	0.538825	0.0778187
Region_136227	chr12	109292404	109292753	349	7	21	73.1293	29.8221	0.533618	0.0965616
Region_136228	chr12	109293383	109293654	271	8	16	61.9592	22.4612	0.67024	0.111668
Region_136229	chr12	109299097	109299506	409	13	29	118.395	47.0838	0.747336	0.0733009
Region_136230	chr12	109302038	109302245	207	4	14	33.5442	12.5252	0.715319	0.107861
Region_136231	chr12	109308278	109308651	373	5	13	49.6531	16.2724	0.341429	0.0864466
Region_136232	chr12	109313332	109313595	263	6	21	53.3333	15.6989	0.709523	0.0930782
Region_136233	chr12	109316700	109316799	99	5	16	46.6395	16.8998	0.520189	0.115124
Region_136234	chr12	109325797	109326169	372	6	20	52.2177	13.6384	0.698572	0.0728261
Region_136235	chr12	109329805	109330083	278	5	16	39.3061	12.1512	0.576215	0.0996109
Region_136236	chr12	109330512	109330859	347	7	26	70.6599	23.7949	0.845135	0.0613769
Region_136237	chr12	109332862	109333180	318	8	15	70.1769	23.2357	0.637947	0.0902887
Region_136238	chr12	109346416	109346629	213	6	17	55.8844	17.1342	0.577437	0.108286
Region_136239	chr12	109347706	109348237	531	8	19	62.8912	15.3837	0.742525	0.0798387
Region_136240	chr12	109359174	109359382	208	10	12	90.449	36.8065	0.79474	0.0721687
Region_136241	chr12	109359622	109359914	292	9	21	70.4082	23.3739	0.76088	0.0796097
Region_136242	chr12	109365367	109365502	135	4	12	34.6667	10.9647	0.588685	0.116788
Region_136243	chr12	109365767	109366155	388	7	16	57.7415	21.6741	0.607182	0.0979962
Region_136244	chr12	109389249	109389673	424	6	19	52.7755	14.3445	0.506048	0.0908159
Region_136245	chr12	109391325	109391812	487	7	26	57.5102	15.4096	0.459986	0.103842
Region_136246	chr12	109396219	109396498	279	7	21	56.3333	19.9067	0.68128	0.0682407
Region_136247	chr12	109401019	109401335	316	11	34	85.7619	26.9167	0.40604	0.0895562
Region_136248	chr12	109404344	109404476	132	8	22	60.1088	19.2141	0.599642	0.115995
Region_136249	chr12	109414006	109414349	343	7	20	59.8639	19.5391	0.741986	0.0675356
Region_136250	chr12	109415630	109415739	109	5	14	43.6667	15.4731	0.699077	0.0873136
Region_136251	chr12	109417248	109417771	523	16	56	127.619	36.7364	0.622903	0.0736169
Region_136252	chr12	109423922	109424121	199	7	20	61.1293	17.4471	0.822615	0.077828
Region_136253	chr12	109431374	109431705	331	7	20	58.5102	18.7647	0.801165	0.0757597
Region_136254	chr12	109434974	109435219	245	5	16	37.6463	10.3387	0.798615	0.0818216
Region_136255	chr12	109436443	109436537	94	4	13	36.2721	12.7648	0.796145	0.0964788
Region_136256	chr12	109439653	109439955	302	8	17	66.8707	22.4811	0.867047	0.0656096
Region_136257	chr12	109440317	109440683	366	8	15	66.3605	25.4332	0.874516	0.0687606
Region_136258	chr12	109444353	109444723	370	7	16	55.1905	17.938	0.382965	0.0924599
Region_136259	chr12	109463151	109463472	321	8	29	67.932	21.373	0.111279	0.0631043
Region_136260	chr12	109471072	109471517	445	6	18	48.7483	13.119	0.621885	0.0912688
Region_136261	chr12	109474103	109474649	546	6	20	51.1769	17.9774	0.803092	0.0749826
Region_136262	chr12	109474807	109475167	360	8	27	64.1565	15.7026	0.851431	0.071249
Region_136263	chr12	109476113	109476380	267	6	16	49.2041	17.2182	0.549258	0.100125
Region_136264	chr12	109480737	109481002	265	4	12	35.9864	11.8605	0.598737	0.0823385
Region_136265	chr12	109497716	109498054	338	7	20	63.3265	20.139	0.765004	0.0848414
Region_136266	chr12	109498970	109499193	223	10	20	72.7959	22.4765	0.605696	0.111521
Region_136267	chr12	109501543	109501799	256	4	14	31.3129	9.82156	0.950763	0.0669678
Region_136268	chr12	109513110	109513286	176	4	15	31.8707	9.90245	0.782716	0.0710658
Region_136269	chr12	109519303	109519639	336	8	13	74.6939	26.6087	0.704018	0.0947229
Region_136270	chr12	109529921	109530135	214	8	21	82.2041	35.0416	0.852374	0.0816658
Region_136271	chr12	109547192	109547472	280	13	24	120.878	50.0033	0.592342	0.0966604
Region_136272	chr12	109550182	109550420	238	9	16	88.6939	41.9436	0.537865	0.0772687
Region_136273	chr12	109553463	109554129	666	18	46	174.408	60.0893	0.47925	0.0704186
Region_136274	chr12	109554455	109554752	297	7	23	59.1973	18.6396	0.39944	0.106737
Region_136275	chr12	109562325	109562589	264	6	13	58.3741	27.2468	0.919851	0.0641809
Region_136276	chr12	109604558	109604861	303	5	15	39.5102	12.5564	0.745858	0.0862478
Region_136277	chr12	109613856	109614143	287	12	36	101.918	32.356	0.498195	0.0928925
Region_136278	chr12	109619077	109619360	283	8	15	76.8707	35.3046	0.503811	0.104959
Region_136279	chr12	109620174	109620546	372	7	14	60.8639	18.5349	0.582857	0.0952095
Region_136280	chr12	109630262	109630442	180	4	12	31.0272	10.1008	0.545904	0.13524
Region_136281	chr12	109640651	109640793	142	6	12	46.2177	18.8351	0.841189	0.0848024
Region_136282	chr12	109653423	109653651	228	4	12	33.9592	12.1863	0.470392	0.113775
Region_136283	chr12	109653909	109654111	202	6	21	54.9048	17.5383	0.33848	0.0834501
Region_136284	chr12	109654658	109654902	244	9	21	77.898	28.5417	0.441095	0.102613
Region_136285	chr12	109662024	109662126	102	3	15	67.8639	37.8707	0.605366	0.122964
Region_136286	chr12	109665359	109665556	197	6	13	48.0204	16.6221	0.715296	0.0905195
Region_136287	chr12	109667667	109668154	487	11	34	87.3265	23.3863	0.287938	0.0903094
Region_136288	chr12	109674189	109674485	296	6	17	56.5374	22.6369	0.716269	0.07846
Region_136289	chr12	109677483	109677614	131	11	27	86.7415	33.6898	0.352773	0.120903
Region_136290	chr12	109681682	109682023	341	7	18	55.483	18.0636	0.791481	0.0752357
Region_136291	chr12	109683972	109684170	198	5	14	38.4082	12.9132	0.679299	0.122814
Region_136292	chr12	109693533	109693998	465	6	22	51.6735	12.1307	0.548627	0.0861486
Region_136293	chr12	109713058	109713431	373	8	16	79.9796	26.2309	0.261362	0.0729912
Region_136294	chr12	109716249	109716712	463	11	14	96.3401	39.6325	0.791629	0.0633889
Region_136295	chr12	109735163	109735598	435	12	15	106.741	43.4533	0.481407	0.0755292
Region_136296	chr12	109745160	109745485	325	6	21	52.7687	15.2077	0.48584	0.0971397
Region_136297	chr12	109776813	109776913	100	8	14	64.8571	20.1559	0.772069	0.0753581
Region_136298	chr12	109888489	109888647	158	5	17	46.8571	16.4225	0.61006	0.138609
Region_136299	chr12	109895607	109895887	280	7	18	54.8844	19.5541	0.543876	0.0873122
Region_136300	chr12	109897010	109897390	380	7	16	62.966	24.6289	0.703832	0.0819263
Region_136301	chr12	109913300	109914090	790	13	40	113.639	30.6078	0.69213	0.0603463
Region_136302	chr12	109917931	109918196	265	8	20	68.1565	19.0744	0.879085	0.073772
Region_136303	chr12	109930392	109930632	240	7	18	55.9184	18.9504	0.866799	0.0664605
Region_136304	chr12	109941002	109941292	290	8	23	64.6259	18.4878	0.802728	0.0775034
Region_136305	chr12	109944407	109944683	276	4	13	34.585	10.8178	0.90899	0.0607639
Region_136306	chr12	109951997	109952190	193	5	12	37.6327	13.1348	0.897585	0.0708365
Region_136307	chr12	109967596	109967776	180	5	13	42.7415	12.1931	0.609527	0.112302
Region_136308	chr12	109992740	109992923	183	6	12	46.2789	16.649	0.505746	0.153376
Region_136309	chr12	109998591	109999053	462	13	38	109.415	35.8446	0.273305	0.0663203
Region_136310	chr12	110002338	110002855	517	9	14	75.3878	19.5418	0.298816	0.102505
Region_136311	chr12	110011240	110011486	246	9	26	69.3401	20.7049	0.918064	0.0615399
Region_136312	chr12	110036894	110037055	161	5	15	39.5238	12.2006	0.879947	0.0785266
Region_136313	chr12	110038799	110039187	388	7	26	59.2381	14.9869	0.145032	0.0849735
Region_136314	chr12	110047416	110047764	348	9	24	73.1361	21.9977	0.712479	0.0800887
Region_136315	chr12	110049809	110050074	265	6	12	53.7347	20.0606	0.813108	0.0668781
Region_136316	chr12	110052351	110052616	265	5	13	46.6803	17.7463	0.832098	0.0761572
Region_136317	chr12	110059223	110059435	212	5	12	38.9456	10.3961	0.830464	0.0843466
Region_136318	chr12	110094419	110094694	275	5	12	40.5034	12.2549	0.881306	0.0658662
Region_136319	chr12	110103367	110103787	420	6	15	48.1701	14.7974	0.878177	0.0616641
Region_136320	chr12	110107907	110108205	298	7	20	58.6667	19.2398	0.391967	0.101826
Region_136321	chr12	110108897	110109170	273	5	21	43.068	11.1482	0.850753	0.0819056
Region_136322	chr12	110134157	110134462	305	5	13	41.1497	11.6826	0.867002	0.0875257
Region_136323	chr12	110137459	110138049	590	8	30	64.1361	15.3666	0.854884	0.0698878
Region_136324	chr12	110141329	110141754	425	5	16	39.8776	11.9868	0.728511	0.0816231
Region_136325	chr12	110149623	110149831	208	5	12	42.898	18.8508	0.865682	0.0827393
Region_136326	chr12	110158877	110159013	136	8	12	59.7551	23.3897	0.911923	0.0736426
Region_136327	chr12	110217871	110218113	242	5	19	41.3605	11.476	0.756827	0.0830791
Region_136328	chr12	110244939	110245103	164	6	14	51.551	20.8347	0.80952	0.0747456
Region_136329	chr12	110246394	110246742	348	6	13	45.7143	14.8014	0.797896	0.0864503
Region_136330	chr12	110247945	110248327	382	9	22	79.619	25.4516	0.518438	0.0811098
Region_136331	chr12	110267026	110267679	653	9	28	79.7143	24.6037	0.655837	0.0795535
Region_136332	chr12	110268241	110268432	191	5	13	35.5306	10.4503	0.796799	0.0883616
Region_136333	chr12	110315015	110315232	217	9	22	70.6599	25.7792	0.298083	0.151173
Region_136334	chr12	110340533	110340709	176	5	13	39.7279	15.9264	0.874686	0.0716762
Region_136335	chr12	110349993	110350360	367	10	31	86.4422	32.6337	0.725752	0.0857039
Region_136336	chr12	110352245	110352507	262	5	18	48.2857	15.2769	0.524462	0.102202
Region_136337	chr12	110367335	110367581	246	9	18	85.1224	36.1782	0.838229	0.0761466
Region_136338	chr12	110369008	110369290	282	8	25	61.8571	19.6605	0.766287	0.0741293
Region_136339	chr12	110373734	110374010	276	5	12	46.2041	18.1285	0.87726	0.0723594
Region_136340	chr12	110377555	110377734	179	5	13	41.2245	13.1731	0.811178	0.0641789
Region_136341	chr12	110405224	110405688	464	14	49	123.952	44.0001	0.645437	0.0749282
Region_136342	chr12	110409041	110409300	259	6	15	54.3469	19.8352	0.834978	0.0645917
Region_136343	chr12	110442250	110442345	95	4	12	39.4354	17.5007	0.912877	0.0675645
Region_136344	chr12	110449009	110449300	291	11	37	96.7415	38.6847	0.637388	0.0736178
Region_136345	chr12	110555348	110555703	355	7	27	56.0476	14.1093	0.6959	0.0843537
Region_136346	chr12	110581876	110582148	272	7	28	55.6667	14.5561	0.391192	0.0849812
Region_136347	chr12	110594251	110594499	248	6	13	48.4626	15.0948	0.851921	0.061652
Region_136348	chr12	110598581	110598862	281	6	18	46.483	16.4784	0.834122	0.0638938
Region_136349	chr12	110606227	110606370	143	6	14	46.3946	17.3914	0.666007	0.1266
Region_136350	chr12	110632142	110632447	305	4	14	34.0748	8.90751	0.803067	0.0727909
Region_136351	chr12	110639333	110639526	193	4	12	32.1088	11.127	0.772084	0.0791509
Region_136352	chr12	110653569	110653777	208	5	13	36.2041	10.8653	0.881719	0.0648126
Region_136353	chr12	110653958	110654172	214	7	22	64.6939	20.8651	0.820988	0.0730008
Region_136354	chr12	110660104	110660610	506	8	16	65.4082	20.295	0.764596	0.0796428
Region_136355	chr12	110677119	110677390	271	5	16	38.8367	11.5977	0.821471	0.0931208
Region_136356	chr12	110713281	110713422	141	5	12	38.2857	11.6325	0.711618	0.0940012
Region_136357	chr12	110715047	110715272	225	3	12	31.4626	10.3211	0.65549	0.0885747
Region_136358	chr12	110738023	110738137	114	3	12	28.4286	9.28543	0.879889	0.0725037
Region_136359	chr12	110741490	110741708	218	5	14	39.102	11.3426	0.162264	0.0828885
Region_136360	chr12	110743915	110744103	188	5	12	42.7007	18.9015	0.5815	0.103013
Region_136361	chr12	110760379	110760708	329	4	16	33.1497	8.93765	0.778822	0.0876453
Region_136362	chr12	110763459	110763779	320	5	14	43.6803	15.5453	0.727564	0.0744375
Region_136363	chr12	110763934	110764075	141	6	16	44.1497	14.411	0.87334	0.0616795
Region_136364	chr12	110771070	110771535	465	6	15	50.7891	15.0993	0.71574	0.0799893
Region_136365	chr12	110781761	110781920	159	5	12	38.6667	12.0872	0.763614	0.101018
Region_136366	chr12	110783151	110783467	316	9	21	72.9864	23.2447	0.603153	0.106662
Region_136367	chr12	110783618	110783814	196	7	18	53.3333	18.0275	0.619477	0.0948343
Region_136368	chr12	110784213	110784483	270	6	17	48.0136	13.8885	0.495473	0.0994874
Region_136369	chr12	110796608	110797026	418	7	22	52.2653	13.139	0.87024	0.0603799
Region_136370	chr12	110817461	110817579	118	6	13	43.2313	13.1904	0.812935	0.0768115
Region_136371	chr12	110819759	110819892	133	5	13	37.2313	11.9245	0.802369	0.0843299
Region_136372	chr12	110822989	110823278	289	6	16	50.8163	19.7633	0.68545	0.0993981
Region_136373	chr12	110830596	110831158	562	9	28	71.6122	16.8979	0.739192	0.071952
Region_136374	chr12	110835077	110835387	310	5	15	41.6122	13.7135	0.822692	0.0643251
Region_136375	chr12	110840960	110841636	676	11	33	110.381	38.9916	0.544985	0.0637154
Region_136376	chr12	110844986	110845237	251	11	27	103.129	37.2291	0.531728	0.0750352
Region_136377	chr12	110845610	110845782	172	5	12	40.8639	13.0823	0.626551	0.102547
Region_136378	chr12	110846337	110846607	270	5	18	43.9524	11.9056	0.542868	0.0739874
Region_136379	chr12	110858654	110859145	491	9	21	76.1224	26.9309	0.583203	0.0727214
Region_136380	chr12	110873004	110873479	475	10	29	79.381	25.374	0.661475	0.0734888
Region_136381	chr12	110889175	110889578	403	11	40	85.6259	22.7816	0.493781	0.0943313
Region_136382	chr12	110893866	110894143	277	4	12	33.6054	11.5079	0.695383	0.084386
Region_136383	chr12	110895238	110895394	156	7	15	50.0476	15.5301	0.414185	0.100509
Region_136384	chr12	110898097	110898391	294	6	18	42.898	11.0731	0.580562	0.112508
Region_136385	chr12	110901975	110902210	235	5	15	44.2381	15.2717	0.684795	0.0977373
Region_136386	chr12	110907259	110907540	281	8	14	70.8095	31.3894	0.498896	0.102903
Region_136387	chr12	110910514	110910911	397	7	13	64.415	25.2442	0.701692	0.0835419
Region_136388	chr12	110912436	110912512	76	4	14	39.0748	11.0038	0.886974	0.0619956
Region_136389	chr12	110914628	110915000	372	5	16	42.1905	13.6459	0.854987	0.0734802
Region_136390	chr12	110915958	110916389	431	7	17	55.102	16.9519	0.722237	0.0877367
Region_136391	chr12	110918183	110918434	251	6	23	57.7959	19.8715	0.514706	0.0799055
Region_136392	chr12	110920980	110921221	241	8	16	68.6667	27.8637	0.34102	0.133971
Region_136393	chr12	110924578	110924821	243	6	13	47.6871	17.29	0.621854	0.107706
Region_136394	chr12	110927755	110927926	171	5	13	40.8027	12.0516	0.679206	0.0927888
Region_136395	chr12	110928144	110928501	357	8	24	67.2313	24.8525	0.401295	0.123562
Region_136396	chr12	110930970	110931183	213	8	15	71.5306	31.4489	0.848701	0.0628492
Region_136397	chr12	110938357	110938427	70	5	15	45.3061	17.1543	0.741145	0.0936601
Region_136398	chr12	110938691	110938986	295	6	22	54.4762	15.5675	0.743122	0.0741604
Region_136399	chr12	110953554	110953866	312	6	17	52.3061	14.1366	0.715853	0.093103
Region_136400	chr12	110958223	110958511	288	6	18	48.8639	13.8196	0.689987	0.095095
Region_136401	chr12	110960608	110960893	285	4	13	36.2993	10.4156	0.686036	0.109302
Region_136402	chr12	110963673	110963888	215	6	22	46.4558	14.6096	0.503661	0.10587
Region_136403	chr12	110964620	110965105	485	8	12	67.6531	23.8349	0.606895	0.0963273
Region_136404	chr12	110966034	110966297	263	9	21	78.9864	36.6316	0.799325	0.0815906
Region_136405	chr12	110971952	110972450	498	12	41	98.2313	27.0477	0.563629	0.0811125
Region_136406	chr12	110988634	110989103	469	8	23	63.449	18.3655	0.721133	0.098922
Region_136407	chr12	110993862	110994172	310	7	23	61.1293	16.4034	0.770393	0.0816644
Region_136408	chr12	110995930	110996159	229	5	19	39.6871	11.3559	0.668319	0.0997755
Region_136409	chr12	111006050	111006305	255	5	13	52.7823	22.0378	0.373886	0.104795
Region_136410	chr12	111012183	111012522	339	14	36	141.51	47.2341	0.60389	0.0993315
Region_136411	chr12	111012913	111013168	255	4	14	37.5918	12.2814	0.566041	0.135277
Region_136412	chr12	111013884	111014067	183	4	12	37.7823	13.3111	0.462246	0.12754
Region_136413	chr12	111017288	111017471	183	5	13	50.4694	22.1731	0.355239	0.139737
Region_136414	chr12	111019376	111019529	153	5	16	44.1224	14.0542	0.494071	0.121069
Region_136415	chr12	111022049	111022553	504	10	22	84.5034	27.3472	0.613666	0.103948
Region_136416	chr12	111029895	111030232	337	8	23	66.6327	20.7619	0.496393	0.0859645
Region_136417	chr12	111037366	111037738	372	13	46	124.265	37.7686	0.346338	0.0782576
Region_136418	chr12	111039486	111039720	234	6	16	44.3946	13.4834	0.689663	0.117163
Region_136419	chr12	111042925	111044253	1328	22	62	177	48.2749	0.559127	0.0662935
Region_136420	chr12	111046409	111046603	194	5	16	43.9592	16.5975	0.807631	0.07871
Region_136421	chr12	111046764	111046882	118	7	14	60.0068	27.7105	0.731326	0.108061
Region_136422	chr12	111047201	111047418	217	7	16	59.6122	19.9721	0.514465	0.106755
Region_136423	chr12	111050495	111050867	372	5	16	36.7415	9.56025	0.355416	0.126009
Region_136424	chr12	111053500	111053925	425	11	26	96.7551	29.9873	0.722751	0.0659176
Region_136425	chr12	111056693	111057154	461	7	36	74.551	22.4241	0.802458	0.0689281
Region_136426	chr12	111061615	111061764	149	6	16	57.0476	21.4413	0.814544	0.0696876
Region_136427	chr12	111063763	111064226	463	11	28	99.932	35.4727	0.681336	0.0716035
Region_136428	chr12	111080060	111080266	206	4	16	34.5986	10.2052	0.549073	0.101965
Region_136429	chr12	111080938	111081252	314	6	16	54.2245	13.8731	0.48616	0.107724
Region_136430	chr12	111084605	111084815	210	5	13	35.898	10.8114	0.47773	0.137781
Region_136431	chr12	111086850	111087081	231	5	15	41.1565	11.8794	0.547655	0.0895255
Region_136432	chr12	111088385	111088773	388	10	37	88.8844	28.963	0.507276	0.100994
Region_136433	chr12	111091792	111091966	174	5	16	40.5646	14.1784	0.650232	0.0935706
Region_136434	chr12	111093035	111093710	675	16	46	136.265	43.2134	0.551912	0.0795294
Region_136435	chr12	111101799	111102031	232	7	16	60.5918	18.3171	0.442745	0.09972
Region_136436	chr12	111112714	111112965	251	5	13	45.4626	18.9922	0.551925	0.108535
Region_136437	chr12	111120246	111120477	231	8	20	67.8163	21.1793	0.529427	0.0980412
Region_136438	chr12	111121898	111122132	234	5	18	39.8503	10.7903	0.47213	0.109968
Region_136439	chr12	111123171	111123475	304	5	13	38.0748	12.3267	0.812034	0.0786084
Region_136440	chr12	111128094	111128371	277	5	16	46.7279	15.9518	0.549535	0.100908
Region_136441	chr12	111133239	111133471	232	5	13	44.6803	15.5224	0.527059	0.112713
Region_136442	chr12	111135580	111135743	163	4	12	32.7007	9.15574	0.744659	0.118569
Region_136443	chr12	111139723	111140025	302	6	13	48.8095	14.2523	0.318934	0.111655
Region_136444	chr12	111140282	111140764	482	10	33	88	24.6799	0.395898	0.090343
Region_136445	chr12	111142639	111142819	180	5	12	36.4422	10.4856	0.385206	0.113215
Region_136446	chr12	111146621	111146811	190	6	14	48.5918	16.8839	0.42823	0.120562
Region_136447	chr12	111147005	111147120	115	5	13	39.1633	14.1905	0.372862	0.127003
Region_136448	chr12	111149990	111150475	485	7	24	57.6939	13.3927	0.262371	0.0731764
Region_136449	chr12	111151144	111151277	133	4	13	37.7143	12.1136	0.501198	0.104197
Region_136450	chr12	111153192	111153369	177	6	18	57.3605	18.9805	0.618973	0.10259
Region_136451	chr12	111153785	111154775	990	21	62	169.646	42.2458	0.372143	0.0688649
Region_136452	chr12	111166209	111166434	225	7	25	55.585	16.3978	0.475333	0.11063
Region_136453	chr12	111167294	111167584	290	6	17	51.9728	16.3489	0.304108	0.102707
Region_136454	chr12	111168458	111168839	381	11	37	94.7279	30.443	0.370472	0.0950889
Region_136455	chr12	111169656	111169942	286	10	14	93.966	42.0903	0.448323	0.101148
Region_136456	chr12	111172369	111173015	646	15	39	127.463	32.3608	0.391573	0.082077
Region_136457	chr12	111174317	111174834	517	8	15	66.8844	22.2417	0.382413	0.0922385
Region_136458	chr12	111175582	111175877	295	8	19	62.6259	19.753	0.403139	0.106653
Region_136459	chr12	111179501	111179644	143	6	17	54.932	17.4637	0.484379	0.12149
Region_136460	chr12	111181019	111181698	679	23	47	194.306	55.3514	0.451846	0.0853265
Region_136461	chr12	111186738	111187185	447	9	24	74.1769	25.2499	0.543039	0.089463
Region_136462	chr12	111187999	111188427	428	8	18	80.068	36.697	0.482305	0.0894574
Region_136463	chr12	111189386	111189906	520	12	45	101.626	24.5304	0.427199	0.0779423
Region_136464	chr12	111191426	111191657	231	8	25	67.1905	23.1875	0.578673	0.0961899
Region_136465	chr12	111196086	111196322	236	6	20	51.7211	14.811	0.423827	0.114583
Region_136466	chr12	111196608	111196775	167	5	18	48.4082	16.0191	0.212806	0.0940551
Region_136467	chr12	111199006	111199981	975	27	83	240.116	74.5748	0.441856	0.0789195
Region_136468	chr12	111202644	111203006	362	10	28	81.2109	21.684	0.293813	0.0720086
Region_136469	chr12	111207380	111207617	237	4	12	33.034	10.5476	0.216125	0.0972757
Region_136470	chr12	111209113	111209334	221	6	13	48.415	16.1686	0.221629	0.103001
Region_136471	chr12	111212886	111213197	311	8	25	72.0068	19.9872	0.443771	0.0942558
Region_136472	chr12	111214920	111215135	215	5	14	41.1837	14.9176	0.361635	0.117017
Region_136473	chr12	111221995	111222167	172	5	14	39.7551	12.5024	0.591361	0.11678
Region_136474	chr12	111223107	111223416	309	8	22	68.4354	24.2312	0.576586	0.111928
Region_136475	chr12	111225797	111226092	295	11	13	88.381	31.3024	0.681075	0.0783492
Region_136476	chr12	111226364	111226871	507	14	47	116.218	35.177	0.605779	0.0835872
Region_136477	chr12	111228570	111228890	320	5	12	44.1088	13.3971	0.741426	0.0740573
Region_136478	chr12	111238004	111238186	182	5	12	45.1701	20.9302	0.211136	0.108138
Region_136479	chr12	111239395	111239606	211	8	19	74.2925	24.0465	0.379536	0.102049
Region_136480	chr12	111242188	111242762	574	8	16	65.0136	17.7293	0.476876	0.0801815
Region_136481	chr12	111246421	111246878	457	8	22	70.0204	17.3428	0.344295	0.103669
Region_136482	chr12	111258153	111258373	220	8	13	71.8844	33.7112	0.531961	0.130977
Region_136483	chr12	111262786	111263010	224	6	21	54.1905	18.7263	0.732913	0.0792685
Region_136484	chr12	111264456	111264900	444	9	24	69.7007	18.376	0.758012	0.0684424
Region_136485	chr12	111268613	111269321	708	19	54	180.442	71.7312	0.369288	0.0651617
Region_136486	chr12	111270402	111270667	265	8	21	60.7075	16.0765	0.270869	0.0783405
Region_136487	chr12	111275860	111276223	363	6	20	51.3061	13.8918	0.701438	0.0892016
Region_136488	chr12	111277747	111278369	622	13	24	111.15	37.7443	0.419545	0.0824155
Region_136489	chr12	111278533	111278861	328	7	22	61.2109	17.8882	0.429007	0.0829924
Region_136490	chr12	111284652	111284792	140	7	19	56.1565	17.8175	0.790988	0.0792295
Region_136491	chr12	111287246	111287628	382	15	27	139.871	60.7394	0.568709	0.0914216
Region_136492	chr12	111289605	111290049	444	9	23	74.3197	26.2339	0.59551	0.0781019
Region_136493	chr12	111292649	111292860	211	5	15	43.2789	14.2261	0.75909	0.0881367
Region_136494	chr12	111293123	111293253	130	6	13	50.8367	20.4125	0.845615	0.0681052
Region_136495	chr12	111299787	111300311	524	10	29	81.0816	25.6949	0.68092	0.0748989
Region_136496	chr12	111312729	111313069	340	5	15	43.2041	13.9593	0.572818	0.104193
Region_136497	chr12	111314999	111315222	223	5	14	40.9524	13.4462	0.338772	0.102785
Region_136498	chr12	111315928	111316111	183	4	12	31.7823	9.2836	0.362397	0.0940409
Region_136499	chr12	111326760	111326852	92	6	12	47.7007	19.2338	0.676246	0.115491
Region_136500	chr12	111335824	111336107	283	4	12	29.0068	7.42312	0.576384	0.103854
Region_136501	chr12	111340914	111341162	248	9	22	90.7483	38.8342	0.751795	0.0614193
Region_136502	chr12	111343670	111343960	290	6	19	44.9524	14.6714	0.743696	0.0826116
Region_136503	chr12	111345060	111345263	203	7	15	54.8299	17.6722	0.784961	0.0774046
Region_136504	chr12	111348973	111349079	106	6	13	46.3946	14.6412	0.662614	0.102114
Region_136505	chr12	111349247	111349877	630	12	22	102.034	34.8508	0.542729	0.0759244
Region_136506	chr12	111350220	111350530	310	14	43	117.027	30.3322	0.655618	0.0663509
Region_136507	chr12	111369630	111370275	645	14	49	125.585	33.5212	0.348551	0.0606348
Region_136508	chr12	111387606	111387917	311	6	12	51.0476	15.1632	0.54286	0.0950233
Region_136509	chr12	111396357	111396719	362	7	15	54.2381	16.5262	0.860776	0.0625238
Region_136510	chr12	111401551	111401820	269	6	16	46.3401	15.4177	0.570767	0.0961521
Region_136511	chr12	111403326	111403440	114	8	20	78.5034	35.6805	0.646094	0.120934
Region_136512	chr12	111404310	111404573	263	6	14	52.1905	21.1635	0.77795	0.0827238
Region_136513	chr12	111434358	111434614	256	6	20	52.8912	14.7857	0.68402	0.108228
Region_136514	chr12	111443234	111443581	347	7	24	62.0408	24.3245	0.764594	0.0769472
Region_136515	chr12	111444151	111444453	302	4	14	30.8571	8.5151	0.800095	0.0831334
Region_136516	chr12	111458284	111458931	647	10	24	89.7347	30.7946	0.815446	0.0626198
Region_136517	chr12	111555222	111555382	160	4	12	33.7007	10.6838	0.879213	0.0683351
Region_136518	chr12	111624699	111625083	384	7	13	57.7823	22.1175	0.523004	0.116084
Region_136519	chr12	111635590	111636308	718	14	39	116.667	38.6217	0.790835	0.0650087
Region_136520	chr12	111637343	111637661	318	7	15	53.9796	19.7552	0.850897	0.0727046
Region_136521	chr12	111638574	111638879	305	6	22	49.0748	12.0246	0.825967	0.0735001
Region_136522	chr12	111652372	111652613	241	7	14	55.932	21.525	0.768838	0.0894027
Region_136523	chr12	111677542	111677690	148	4	12	34.7959	11.7735	0.719186	0.0834422
Region_136524	chr12	111765353	111765540	187	6	15	54.9796	23.3328	0.811822	0.0618696
Region_136525	chr12	111774325	111774511	186	7	12	57.2041	20.2555	0.154636	0.108981
Region_136526	chr12	111774961	111775191	230	10	17	78.2721	25.4428	0.742679	0.111098
Region_136527	chr12	111813510	111813661	151	4	16	34.2585	10.9932	0.206265	0.106627
Region_136528	chr12	111817607	111818238	631	9	34	77.1769	22.0186	0.843034	0.0746016
Region_136529	chr12	111820949	111821281	332	5	19	41.7551	11.7506	0.85322	0.0723875
Region_136530	chr12	111824013	111824346	333	4	13	34.2177	10.5626	0.254604	0.113381
Region_136531	chr12	111827850	111828060	210	5	19	43.8095	11.5529	0.834	0.0674109
Region_136532	chr12	111829665	111829876	211	3	13	28.8095	8.20151	0.486062	0.0994589
Region_136533	chr12	111880663	111881050	387	5	19	45.4966	12.2689	0.645741	0.0867632
Region_136534	chr12	111888469	111888638	169	5	14	46.0884	15.9141	0.858638	0.0812333
Region_136535	chr12	111889874	111890351	477	5	15	46.7551	16.0451	0.594555	0.0975099
Region_136536	chr12	111980704	111981025	321	5	16	41.6463	11.3402	0.882525	0.0672587
Region_136537	chr12	112114002	112114238	236	8	17	70.4014	31.5383	0.719399	0.109071
Region_136538	chr12	112123069	112123242	173	5	14	42.8163	13.2944	0.193046	0.0833287
Region_136539	chr12	112136562	112136905	343	6	16	46.9524	14.6219	0.867923	0.0657771
Region_136540	chr12	112175460	112175837	377	11	24	97.5102	32.9831	0.391099	0.133743
Region_136541	chr12	112220276	112220524	248	5	17	44.102	13.1986	0.814616	0.0602221
Region_136542	chr12	112274736	112274929	193	5	16	47.5306	12.0617	0.822207	0.0716308
Region_136543	chr12	112286879	112287140	261	4	14	37.449	13.7104	0.932152	0.061731
Region_136544	chr12	112305130	112305486	356	7	24	55.4966	16.0194	0.507181	0.104947
Region_136545	chr12	112350099	112350308	209	5	14	36.8435	10.6087	0.705678	0.0869092
Region_136546	chr12	112373268	112373500	232	7	12	50.5782	16.1241	0.561751	0.101458
Region_136547	chr12	112408057	112408431	374	9	27	88.619	27.3005	0.552805	0.0732068
Region_136548	chr12	112433372	112433455	83	4	14	38.7619	13.3187	0.899507	0.0818665
Region_136549	chr12	112440170	112440296	126	4	13	31.898	9.87715	0.868191	0.0706428
Region_136550	chr12	112489468	112489599	131	5	16	47.8571	15.3105	0.78242	0.0727131
Region_136551	chr12	112518595	112518875	280	7	22	52.0272	15.6459	0.843161	0.07362
Region_136552	chr12	112526443	112526848	405	8	20	67.7347	22.6623	0.807809	0.0777937
Region_136553	chr12	112544958	112545315	357	5	12	44.2925	17.5527	0.861655	0.0783395
Region_136554	chr12	112551857	112552195	338	6	14	52.6054	21.7443	0.60487	0.0816844
Region_136555	chr12	112555793	112556049	256	7	24	61.4762	18.787	0.290428	0.0996514
Region_136556	chr12	112563700	112563991	291	6	15	46.1156	14.2086	0.54064	0.0989049
Region_136557	chr12	112565074	112565260	186	6	14	47.585	18.4219	0.792961	0.0904816
Region_136558	chr12	112570167	112570476	309	6	15	46.9864	13.6668	0.403825	0.0891893
Region_136559	chr12	112571597	112571899	302	4	13	31.5306	8.28458	0.582898	0.0815526
Region_136560	chr12	112583572	112583972	400	7	21	55.7279	16.6267	0.777691	0.0828856
Region_136561	chr12	112584756	112585189	433	10	28	81.7483	28.0405	0.608567	0.0799589
Region_136562	chr12	112589627	112589943	316	5	17	40.3537	12.2277	0.506872	0.117648
Region_136563	chr12	112590832	112590941	109	4	12	31.8776	10.7193	0.379117	0.122763
Region_136564	chr12	112592459	112592826	367	11	27	96.068	29.1246	0.628605	0.0725081
Region_136565	chr12	112600535	112601152	617	8	27	69.6667	18.1426	0.279048	0.0805301
Region_136566	chr12	112605983	112606200	217	5	16	46.6395	14.9945	0.411496	0.12116
Region_136567	chr12	112609840	112610122	282	6	16	47.1973	13.0487	0.308334	0.0997339
Region_136568	chr12	112610776	112611020	244	4	15	28.517	6.38851	0.496366	0.147957
Region_136569	chr12	112648973	112649321	348	5	14	40.5034	10.7642	0.517531	0.0935544
Region_136570	chr12	112652881	112653112	231	4	15	35.4286	9.68759	0.494785	0.0992004
Region_136571	chr12	112674120	112674534	414	7	15	55.034	17.141	0.294107	0.0945985
Region_136572	chr12	112714320	112714739	419	9	29	72.9796	19.1846	0.489301	0.104721
Region_136573	chr12	112724562	112724841	279	5	19	41.2789	12.7482	0.390454	0.128384
Region_136574	chr12	112735097	112735239	142	5	14	38.5306	12.626	0.144561	0.0994737
Region_136575	chr12	112744371	112744533	162	4	12	30.0136	9.09763	0.403536	0.126828
Region_136576	chr12	112746533	112746873	340	5	13	40.2177	11.9391	0.427116	0.120173
Region_136577	chr12	112759967	112760346	379	7	17	63.0408	21.3172	0.333756	0.0946947
Region_136578	chr12	112780797	112780924	127	4	12	32.8639	12.8125	0.424455	0.133084
Region_136579	chr12	112781342	112781501	159	5	13	37.1429	11.7228	0.396041	0.136504
Region_136580	chr12	112783126	112783489	363	8	12	73.6939	27.57	0.166902	0.0806787
Region_136581	chr12	112784462	112784629	167	4	14	35.068	10.5348	0.427054	0.138434
Region_136582	chr12	112788938	112789471	533	10	36	78.8912	19.4525	0.323956	0.0970566
Region_136583	chr12	112791999	112792569	570	12	36	99.4694	36.392	0.268821	0.0877269
Region_136584	chr12	112796974	112797250	276	5	19	44.517	11.2337	0.358924	0.112408
Region_136585	chr12	112797457	112797968	511	7	18	52.7347	14.5989	0.340965	0.0836642
Region_136586	chr12	112799603	112800201	598	9	20	73.619	24.9614	0.253168	0.0796872
Region_136587	chr12	112801498	112801636	138	6	14	53.3605	22.0124	0.255198	0.0963031
Region_136588	chr12	112803785	112804255	470	6	20	54.9796	14.297	0.401704	0.0927949
Region_136589	chr12	112808681	112809089	408	7	21	56.1905	15.6767	0.320526	0.0974585
Region_136590	chr12	112810360	112810449	89	5	13	40.5578	13.5678	0.34893	0.114505
Region_136591	chr12	112820174	112820502	328	7	12	73.6122	21.7777	0.390061	0.0970992
Region_136592	chr12	112820996	112821206	210	5	13	39.9456	13.0672	0.365871	0.104009
Region_136593	chr12	112825571	112825740	169	8	21	65.7007	24.011	0.499193	0.112334
Region_136594	chr12	112826001	112826222	221	6	16	46.415	15.5245	0.28511	0.101858
Region_136595	chr12	112828718	112828870	152	3	12	28.9932	9.13558	0.215094	0.0937214
Region_136596	chr12	112842530	112842697	167	6	14	50.3197	21.4099	0.479842	0.130768
Region_136597	chr12	112851851	112852139	288	5	17	41.449	10.4594	0.452961	0.0975339
Region_136598	chr12	112856234	112856895	661	10	42	90.7075	23.8299	0.442005	0.088854
Region_136599	chr12	112858482	112858681	199	5	13	43.7415	17.3837	0.587038	0.119894
Region_136600	chr12	112863247	112863598	351	6	14	48.8776	14.837	0.47942	0.104074
Region_136601	chr12	112865111	112865472	361	8	17	59.4286	16.189	0.428114	0.107678
Region_136602	chr12	112898679	112899017	338	10	14	99.932	41.4753	0.426685	0.103588
Region_136603	chr12	112928648	112929011	363	6	13	51.8639	21.2199	0.66795	0.115562
Region_136604	chr12	112931338	112931724	386	7	28	66.8503	15.7438	0.669196	0.114814
Region_136605	chr12	112936789	112936913	124	4	12	36.2109	13.0579	0.69546	0.0868645
Region_136606	chr12	112975710	112975939	229	7	24	63.6667	19.6811	0.79284	0.0792984
Region_136607	chr12	112976999	112977247	248	5	19	40.1156	11.7091	0.682444	0.0726323
Region_136608	chr12	112987079	112987301	222	6	13	43.7415	13.0862	0.711475	0.0988139
Region_136609	chr12	112995523	112995794	271	6	13	44.2041	14.1827	0.486298	0.120117
Region_136610	chr12	113006444	113006574	130	5	14	36.1565	11.6741	0.664093	0.0894909
Region_136611	chr12	113007609	113007962	353	7	14	63.1497	21.4755	0.44105	0.12481
Region_136612	chr12	113009537	113009807	270	5	16	47.3537	16.6264	0.313098	0.114904
Region_136613	chr12	113014521	113014859	338	8	21	62.7891	18.2446	0.153958	0.0818244
Region_136614	chr12	113023996	113024499	503	9	38	86.068	23.7333	0.428747	0.0933292
Region_136615	chr12	113027360	113027608	248	5	19	43.1769	12.8499	0.403065	0.113409
Region_136616	chr12	113030489	113030758	269	8	12	72.2517	23.1256	0.590436	0.0735824
Region_136617	chr12	113040450	113040638	188	5	17	42.0068	13.16	0.456747	0.117116
Region_136618	chr12	113050135	113050413	278	6	15	46.2109	14.821	0.210939	0.0873101
Region_136619	chr12	113059122	113059492	370	6	18	61.0068	26.7245	0.37269	0.101678
Region_136620	chr12	113060053	113060392	339	5	14	45.7755	12.8936	0.430001	0.0840762
Region_136621	chr12	113068873	113069104	231	4	14	41.9252	15.1757	0.305464	0.105037
Region_136622	chr12	113088323	113088708	385	8	19	68.5442	21.8068	0.592043	0.0812124
Region_136623	chr12	113101088	113101477	389	6	17	47.6327	14.4659	0.844922	0.071508
Region_136624	chr12	113102815	113103077	262	5	17	40.2721	12.8897	0.839105	0.0699754
Region_136625	chr12	113104877	113105485	608	14	21	129.816	45.2718	0.747916	0.0754249
Region_136626	chr12	113117649	113117994	345	7	26	52.5714	15.0811	0.846987	0.0684382
Region_136627	chr12	113125910	113126141	231	8	22	68.0952	20.3764	0.770075	0.0654036
Region_136628	chr12	113126390	113126554	164	5	13	37.5646	12.4147	0.87439	0.0636713
Region_136629	chr12	113140559	113140722	163	5	14	41.3878	13.1537	0.862038	0.0613292
Region_136630	chr12	113147471	113147617	146	3	12	28.5034	9.91911	0.706234	0.0948719
Region_136631	chr12	113199875	113200251	376	5	15	43.9388	14.2518	0.863673	0.0729337
Region_136632	chr12	113206304	113206857	553	8	20	65.3129	21.5736	0.730492	0.0651197
Region_136633	chr12	113208706	113208818	112	4	12	31.7959	10.7824	0.649783	0.156591
Region_136634	chr12	113208970	113209205	235	4	12	33.0476	9.83378	0.832516	0.0938671
Region_136635	chr12	113237928	113238546	618	7	27	60.034	16.6381	0.778279	0.0843132
Region_136636	chr12	113239545	113240420	875	17	66	142.449	41.0578	0.803556	0.0641807
Region_136637	chr12	113242038	113242200	162	7	12	66.2585	30.5614	0.620811	0.124171
Region_136638	chr12	113245914	113246205	291	11	12	102.435	44.1191	0.0709049	0.0726756
Region_136639	chr12	113261835	113262270	435	5	14	45.0884	12.8206	0.526718	0.105264
Region_136640	chr12	113271393	113271683	290	8	28	71.5986	20.6625	0.826214	0.0669933
Region_136641	chr12	113303422	113303797	375	6	18	51.2721	18.0595	0.828999	0.0831059
Region_136642	chr12	113325814	113326047	233	6	14	50.4422	21.2626	0.833495	0.0833505
Region_136643	chr12	113334117	113334343	226	5	12	48.7007	19.3887	0.0800053	0.0653694
Region_136644	chr12	113361938	113362241	303	6	16	46.7415	14.974	0.722067	0.0743164
Region_136645	chr12	113390823	113390947	124	3	13	37.8639	15.0418	0.891593	0.0683599
Region_136646	chr12	113391319	113391585	266	4	12	33.7959	11.3203	0.618279	0.100643
Region_136647	chr12	113408690	113408915	225	5	15	48.5918	19.0787	0.771204	0.0885544
Region_136648	chr12	113411736	113411865	129	6	16	52.3878	17.3337	0.746214	0.0888557
Region_136649	chr12	113412326	113412631	305	6	15	54.4286	22.6583	0.738984	0.0880486
Region_136650	chr12	113412844	113413035	191	5	14	37.9116	12.5888	0.790106	0.0944545
Region_136651	chr12	113440533	113441130	597	13	41	108.184	32.7402	0.513418	0.0810754
Region_136652	chr12	113453217	113453752	535	8	31	66.8163	14.9703	0.152117	0.0711994
Region_136653	chr12	113457059	113457492	433	9	21	67.9252	18.8135	0.2726	0.0838295
Region_136654	chr12	113479274	113480042	768	32	101	270.721	70.1106	0.203858	0.0642927
Region_136655	chr12	113484252	113484567	315	5	12	47.4694	16.5543	0.162052	0.0792426
Region_136656	chr12	113490647	113490908	261	7	16	56.2721	17.4303	0.307791	0.101846
Region_136657	chr12	113494263	113494606	343	9	28	73.2721	23.9782	0.375957	0.10331
Region_136658	chr12	113509895	113510073	178	5	15	39.1905	11.8045	0.226752	0.0935896
Region_136659	chr12	113513878	113514044	166	5	13	41.7755	16.9906	0.351011	0.103969
Region_136660	chr12	113514423	113514746	323	8	16	67.1429	20.1997	0.407764	0.107555
Region_136661	chr12	113531730	113532131	401	7	22	54.6735	14.5641	0.368172	0.0967105
Region_136662	chr12	113533515	113533896	381	9	25	74.1497	24.9266	0.505205	0.0967282
Region_136663	chr12	113534126	113534247	121	5	14	39.068	11.4842	0.209538	0.0901083
Region_136664	chr12	113535126	113535389	263	5	16	41.3878	11.912	0.426454	0.129132
Region_136665	chr12	113536975	113537503	528	12	42	98.7551	22.9579	0.321604	0.0868172
Region_136666	chr12	113555350	113555610	260	5	12	43.2177	13.0649	0.19842	0.0974793
Region_136667	chr12	113559023	113559493	470	10	26	90.2517	27.8919	0.364514	0.108115
Region_136668	chr12	113565977	113566048	71	6	12	50.2857	19.0486	0.376443	0.131527
Region_136669	chr12	113566425	113566801	376	8	14	63.9252	20.9304	0.298599	0.096209
Region_136670	chr12	113570808	113571183	375	9	23	72.9524	19.884	0.483671	0.104998
Region_136671	chr12	113573703	113573932	229	5	17	49.6327	14.163	0.505523	0.0998273
Region_136672	chr12	113596927	113597219	292	7	17	57.2449	17.8773	0.432181	0.113998
Region_136673	chr12	113599478	113599645	167	4	12	36.7755	13.2198	0.358798	0.109719
Region_136674	chr12	113603661	113603869	208	8	31	71.0272	19.867	0.457499	0.112954
Region_136675	chr12	113605598	113605933	335	6	19	47.6531	15.7126	0.33558	0.117363
Region_136676	chr12	113611408	113611618	210	5	15	41.6735	12.6237	0.115854	0.0731307
Region_136677	chr12	113612613	113613005	392	6	24	56.0272	14.6001	0.212415	0.0869808
Region_136678	chr12	113635304	113635546	242	7	25	63.2653	24.2157	0.277757	0.0931911
Region_136679	chr12	113641022	113641232	210	4	12	33.8367	10.3295	0.326209	0.113072
Region_136680	chr12	113643084	113643323	239	5	15	48.6327	15.8309	0.25769	0.0974355
Region_136681	chr12	113644278	113644528	250	5	13	38.6531	10.4184	0.371695	0.108149
Region_136682	chr12	113649348	113649774	426	15	44	148.109	62.7644	0.20612	0.0601621
Region_136683	chr12	113650741	113651037	296	6	24	60.8844	17.179	0.50242	0.0923696
Region_136684	chr12	113660022	113660351	329	6	18	51.0204	13.7045	0.317126	0.114944
Region_136685	chr12	113662608	113663198	590	10	19	99.7347	39.9737	0.246727	0.0819213
Region_136686	chr12	113664715	113665019	304	7	23	67.3469	24.3411	0.78584	0.0790777
Region_136687	chr12	113668396	113668589	193	4	13	34.0408	11.9094	0.36127	0.109764
Region_136688	chr12	113675759	113675996	237	4	13	35.1497	10.6965	0.309318	0.102722
Region_136689	chr12	113678843	113678955	112	6	20	50.3401	17.177	0.284282	0.114492
Region_136690	chr12	113679139	113679697	558	9	25	83.7075	26.4617	0.345931	0.0850113
Region_136691	chr12	113682859	113683299	440	7	21	61.6463	19.6538	0.424562	0.105914
Region_136692	chr12	113688881	113689520	639	11	42	92.7143	25.0848	0.378452	0.106929
Region_136693	chr12	113692335	113692699	364	9	26	82.5918	32.8741	0.363505	0.102053
Region_136694	chr12	113693113	113693552	439	9	20	76.1633	28.1364	0.323834	0.101451
Region_136695	chr12	113697225	113697526	301	7	12	62.6871	23.7895	0.270962	0.100961
Region_136696	chr12	113697741	113697994	253	5	14	38.3946	11.1592	0.290373	0.0991446
Region_136697	chr12	113698277	113698694	417	8	19	64.8299	22.7639	0.140876	0.0680451
Region_136698	chr12	113705491	113706037	546	9	23	75.0884	20.002	0.416063	0.0917746
Region_136699	chr12	113706878	113707252	374	6	21	50.517	13.5122	0.320363	0.0987859
Region_136700	chr12	113708079	113708289	210	5	12	38.4762	12.831	0.578003	0.103485
Region_136701	chr12	113721135	113721287	152	7	19	54.8912	16.7541	0.285682	0.0980869
Region_136702	chr12	113735767	113736185	418	7	17	72.966	28.1168	0.379748	0.0903092
Region_136703	chr12	113745046	113745306	260	5	19	47.5442	12.9906	0.170792	0.092826
Region_136704	chr12	113746864	113747327	463	7	28	64.3197	17.1372	0.240448	0.0722142
Region_136705	chr12	113757011	113757402	391	9	24	73.0884	25.6744	0.288246	0.0863837
Region_136706	chr12	113770999	113771176	177	8	20	73.3673	24.5959	0.800533	0.0652375
Region_136707	chr12	113774673	113775067	394	5	13	41.9184	11.0636	0.325576	0.0962538
Region_136708	chr12	113776810	113777125	315	5	14	46.3537	13.7521	0.463145	0.105583
Region_136709	chr12	113782018	113782253	235	5	15	42.9932	13.578	0.315375	0.0990317
Region_136710	chr12	113783935	113784107	172	5	19	50.5646	15.2064	0.578345	0.0866546
Region_136711	chr12	113790525	113790842	317	4	16	40.4286	10.8873	0.379439	0.104113
Region_136712	chr12	113792449	113792788	339	6	24	47.5578	12.2066	0.407276	0.115295
Region_136713	chr12	113793060	113793279	219	5	14	40.3469	12.2198	0.519284	0.120361
Region_136714	chr12	113795556	113796247	691	15	55	138.442	46.1874	0.374579	0.100778
Region_136715	chr12	113848747	113849174	427	6	16	50.3878	14.9467	0.795996	0.0626504
Region_136716	chr12	113862389	113862645	256	6	13	51.2993	18.5326	0.897142	0.0644574
Region_136717	chr12	113880261	113880527	266	6	14	56.5986	21.0084	0.835822	0.0652103
Region_136718	chr12	113886293	113886468	175	5	14	37.2925	10.5728	0.89078	0.0879284
Region_136719	chr12	113891837	113892054	217	8	25	75.7551	25.1526	0.869981	0.0627969
Region_136720	chr12	113903108	113903444	336	8	31	86.1769	31.1135	0.8835	0.0634733
Region_136721	chr12	113907229	113907494	265	6	14	54.4898	23.7312	0.885051	0.0645335
Region_136722	chr12	113922042	113922360	318	10	15	104.245	51.0751	0.740268	0.0642384
Region_136723	chr12	113925725	113926037	312	5	15	40.7347	12.2923	0.814192	0.0655218
Region_136724	chr12	113926785	113926956	171	7	14	54.7279	19.4244	0.913717	0.0639248
Region_136725	chr12	113935494	113935759	265	6	13	44.7755	12.3548	0.747079	0.0870891
Region_136726	chr12	113943417	113943693	276	6	12	54.5306	21.653	0.901905	0.0650242
Region_136727	chr12	113948435	113948783	348	9	22	77.415	20.1075	0.851518	0.0671043
Region_136728	chr12	113963824	113964046	222	5	15	44.2177	13.7749	0.803031	0.0946697
Region_136729	chr12	113975371	113975793	422	8	23	64.9116	17.5589	0.403193	0.102767
Region_136730	chr12	113983664	113983906	242	6	16	58.7415	22.5784	0.252824	0.105193
Region_136731	chr12	113987155	113987338	183	5	14	48.551	14.7737	0.353056	0.117727
Region_136732	chr12	114000115	114000543	428	9	22	86.7007	27.4651	0.327818	0.0999982
Region_136733	chr12	114002179	114002299	120	4	15	32.9388	10.1247	0.333002	0.137935
Region_136734	chr12	114009054	114009600	546	7	29	59.6871	13.2623	0.271502	0.0857816
Region_136735	chr12	114011298	114011729	431	14	43	120.476	35.3935	0.544694	0.0965392
Region_136736	chr12	114016529	114017117	588	11	32	95.2857	23.3666	0.574868	0.0806036
Region_136737	chr12	114043111	114043330	219	4	15	38.1837	11.8709	0.344241	0.108998
Region_136738	chr12	114048747	114048870	123	4	17	39.8844	11.2916	0.230885	0.107258
Region_136739	chr12	114051930	114052333	403	7	21	65.3061	18.6924	0.432315	0.101138
Region_136740	chr12	114054460	114054686	226	5	13	43.1973	13.003	0.395183	0.13264
Region_136741	chr12	114056167	114056559	392	11	35	93.2245	28.6528	0.37164	0.0914818
Region_136742	chr12	114056851	114057065	214	6	15	56.2245	19.0428	0.560486	0.11131
Region_136743	chr12	114057645	114058127	482	9	31	70.6871	21.2299	0.464854	0.0959312
Region_136744	chr12	114059561	114060051	490	7	28	56.5986	13.7276	0.539317	0.10199
Region_136745	chr12	114062601	114062867	266	7	25	55.7483	16.2754	0.499158	0.0958356
Region_136746	chr12	114068138	114068329	191	5	18	43.5918	11.7926	0.31495	0.124685
Region_136747	chr12	114072412	114073157	745	11	40	111.272	27.4467	0.489752	0.0696675
Region_136748	chr12	114075478	114075756	278	7	19	58.5034	18.1566	0.606309	0.1006
Region_136749	chr12	114092365	114092717	352	8	29	63.7007	16.9072	0.361502	0.0930177
Region_136750	chr12	114096842	114097459	617	8	36	68.7891	15.6386	0.371856	0.109345
Region_136751	chr12	114105746	114106022	276	4	12	33.3129	10.0115	0.383177	0.106891
Region_136752	chr12	114108522	114108778	256	6	14	49.0748	14.5556	0.362803	0.107948
Region_136753	chr12	114120724	114121157	433	6	18	47.1837	12.4637	0.463098	0.0983986
Region_136754	chr12	114125552	114125909	357	5	16	40.2721	11.9058	0.169731	0.0964932
Region_136755	chr12	114128277	114128503	226	5	14	38.3129	10.3161	0.410135	0.124657
Region_136756	chr12	114135726	114135859	133	5	15	48.9864	14.9478	0.466107	0.133359
Region_136757	chr12	114138045	114138375	330	5	20	43.8299	11.4547	0.387117	0.0974669
Region_136758	chr12	114153518	114154093	575	7	21	57.5102	13.4441	0.276919	0.0913186
Region_136759	chr12	114154350	114154557	207	4	14	35.9456	11.2754	0.427807	0.112442
Region_136760	chr12	114157145	114157395	250	4	15	33.4626	8.79311	0.172236	0.0908333
Region_136761	chr12	114164333	114164457	124	6	17	61.2449	21.5269	0.396323	0.130057
Region_136762	chr12	114168478	114168800	322	5	17	40.2585	11.0652	0.291137	0.108165
Region_136763	chr12	114171654	114172040	386	5	13	40.7075	12.261	0.53369	0.10832
Region_136764	chr12	114175012	114175180	168	3	12	30.0816	11.063	0.328296	0.130228
Region_136765	chr12	114180223	114180627	404	6	25	53.7483	13.7237	0.237798	0.0934162
Region_136766	chr12	114184519	114184728	209	6	14	48.4558	14.3294	0.503415	0.108569
Region_136767	chr12	114186168	114186402	234	7	15	66.9592	24.2761	0.284849	0.0973246
Region_136768	chr12	114186915	114187152	237	5	14	47.5374	16.6837	0.405845	0.113822
Region_136769	chr12	114188888	114188992	104	4	12	40.9456	13.8043	0.662671	0.118397
Region_136770	chr12	114218686	114218938	252	6	21	54.8299	20.1988	0.324896	0.106475
Region_136771	chr12	114226162	114226395	233	7	21	69.551	28.0352	0.610966	0.101294
Region_136772	chr12	114228494	114228717	223	8	20	68.1293	21.2485	0.3281	0.092888
Region_136773	chr12	114237779	114238049	270	4	13	31.2721	8.48977	0.307778	0.115533
Region_136774	chr12	114244720	114244983	263	7	23	53.3537	14.6689	0.259511	0.0919999
Region_136775	chr12	114252041	114252566	525	6	14	45.3401	11.7843	0.422759	0.107417
Region_136776	chr12	114300736	114301017	281	4	14	34.449	11.2774	0.241235	0.105881
Region_136777	chr12	114307091	114307342	251	4	17	36.3878	9.1998	0.273404	0.110176
Region_136778	chr12	114314970	114315609	639	14	55	125.503	28.4293	0.514526	0.101751
Region_136779	chr12	114320210	114320414	204	6	16	46.9864	13.5207	0.470125	0.114142
Region_136780	chr12	114320899	114321312	413	7	24	56.4558	16.3854	0.419034	0.102773
Region_136781	chr12	114326033	114326315	282	7	19	54.4898	16.2929	0.39182	0.113013
Region_136782	chr12	114337830	114337915	85	3	13	26.932	7.64599	0.34038	0.148977
Region_136783	chr12	114341732	114341954	222	4	12	33.9796	9.42996	0.355649	0.110017
Region_136784	chr12	114342727	114343067	340	6	17	45.415	12.617	0.341322	0.107408
Region_136785	chr12	114349077	114349307	230	6	16	47.1429	14.4592	0.421425	0.107295
Region_136786	chr12	114359504	114359740	236	4	12	37.1633	9.47458	0.579325	0.107148
Region_136787	chr12	114363380	114363795	415	6	17	48.5442	12.7989	0.326623	0.0988425
Region_136788	chr12	114371887	114372302	415	7	21	64.8367	16.4263	0.343782	0.0925406
Region_136789	chr12	114378459	114378658	199	9	18	71.3129	24.3361	0.474674	0.122268
Region_136790	chr12	114398674	114399128	454	18	53	158.565	61.2907	0.295215	0.0799
Region_136791	chr12	114399815	114399955	140	8	14	68.966	29.7274	0.152202	0.0890973
Region_136792	chr12	114403397	114403686	289	11	29	91.1088	26.9431	0.212567	0.084481
Region_136793	chr12	114404175	114404463	288	11	38	92.7551	27.2788	0.208747	0.0770619
Region_136794	chr12	114407641	114408402	761	21	67	179.939	60.8035	0.330329	0.0758101
Region_136795	chr12	114409684	114409872	188	5	14	36.3265	11.9274	0.224919	0.0928523
Region_136796	chr12	114410382	114410715	333	5	13	40.381	12.9516	0.186321	0.0908836
Region_136797	chr12	114420500	114420780	280	5	19	45.1156	10.536	0.252926	0.0889809
Region_136798	chr12	114436230	114436438	208	4	12	34.5918	10.896	0.481273	0.142847
Region_136799	chr12	114440173	114440765	592	34	100	319.524	96.8269	0.262303	0.0711162
Region_136800	chr12	114441223	114441475	252	16	24	187.02	93.1108	0.280811	0.0900978
Region_136801	chr12	114441646	114441981	335	7	17	60.3673	19.5403	0.288663	0.106682
Region_136802	chr12	114443488	114443758	270	5	16	42.2245	12.3037	0.128779	0.0751364
Region_136803	chr12	114444388	114444740	352	11	25	100.789	37.8834	0.259249	0.0919616
Region_136804	chr12	114450225	114450521	296	5	21	44.9524	11.9659	0.267271	0.11098
Region_136805	chr12	114451207	114451540	333	7	22	57.6531	15.2219	0.137186	0.0641584
Region_136806	chr12	114474761	114474956	195	4	12	29.5714	8.65472	0.337313	0.117143
Region_136807	chr12	114478155	114478518	363	6	25	48.3537	11.7145	0.218781	0.111256
Region_136808	chr12	114481390	114481780	390	7	13	60.3673	18.5543	0.178799	0.06386
Region_136809	chr12	114494860	114495079	219	5	14	40.3878	12.4661	0.416448	0.132462
Region_136810	chr12	114501355	114501607	252	8	13	79.9796	29.5168	0.1482	0.0683122
Region_136811	chr12	114520290	114520599	309	4	14	36.932	10.0918	0.192742	0.0978153
Region_136812	chr12	114524389	114524507	118	4	12	47.1565	15.9664	0.538855	0.110546
Region_136813	chr12	114529212	114529431	219	4	14	38.2381	11.5452	0.295711	0.110525
Region_136814	chr12	114538401	114538690	289	5	12	37.7415	10.1921	0.442259	0.121791
Region_136815	chr12	114540827	114541217	390	5	15	39.7687	11.6213	0.307223	0.111592
Region_136816	chr12	114542859	114543430	571	12	55	105.456	28.7907	0.443838	0.0907895
Region_136817	chr12	114544010	114544358	348	7	24	56.1769	16.6568	0.576876	0.104876
Region_136818	chr12	114544897	114545521	624	19	50	165.585	47.2769	0.658605	0.0725984
Region_136819	chr12	114548977	114549451	474	7	14	61.4898	20.5638	0.386598	0.0971575
Region_136820	chr12	114549648	114549893	245	5	16	43.7007	13.9752	0.44024	0.107001
Region_136821	chr12	114553766	114553977	211	7	15	62.3605	25.9118	0.298379	0.113409
Region_136822	chr12	114554453	114554877	424	5	14	39.6395	10.4041	0.4497	0.0997076
Region_136823	chr12	114567105	114567566	461	9	30	80.4626	20.6296	0.300464	0.0819645
Region_136824	chr12	114568056	114568437	381	8	18	71.068	23.6552	0.371745	0.0933947
Region_136825	chr12	114572454	114572678	224	7	16	52.9796	16.9502	0.698575	0.0967279
Region_136826	chr12	114577504	114578043	539	10	38	82.4286	21.5575	0.485883	0.0826974
Region_136827	chr12	114585188	114585551	363	7	32	61.4626	14.9113	0.585395	0.100463
Region_136828	chr12	114588084	114588578	494	10	37	86.2041	23.9377	0.314474	0.0853886
Region_136829	chr12	114604874	114605071	197	4	12	30.3878	9.06555	0.802231	0.0819955
Region_136830	chr12	114608773	114609158	385	6	21	63.0204	20.1795	0.793382	0.0635296
Region_136831	chr12	114611278	114611687	409	6	23	45.6531	10.7497	0.747818	0.0673365
Region_136832	chr12	114615123	114615504	381	7	16	61.4898	20.8515	0.688669	0.086676
Region_136833	chr12	114616481	114616746	265	4	15	31.5306	8.02846	0.890612	0.0607922
Region_136834	chr12	114624689	114624854	165	5	19	44.8231	13.9626	0.505548	0.0909468
Region_136835	chr12	114625516	114625815	299	5	15	41.8844	11.1739	0.288951	0.0677273
Region_136836	chr12	114631183	114631939	756	13	43	104.871	28.436	0.448296	0.0875223
Region_136837	chr12	114636761	114637045	284	5	12	38.1361	12.6186	0.234217	0.0987234
Region_136838	chr12	114656049	114656461	412	8	27	67.6259	20.2766	0.696748	0.105639
Region_136839	chr12	114666547	114666929	382	12	29	104.34	39.8917	0.822481	0.0740676
Region_136840	chr12	114680030	114680250	220	9	15	77.9252	22.7172	0.612396	0.131318
Region_136841	chr12	114694210	114694783	573	8	33	79.8707	30.3801	0.715579	0.0847703
Region_136842	chr12	114696343	114697283	940	22	60	195.327	66.8177	0.739967	0.0857602
Region_136843	chr12	114709216	114709573	357	7	15	57.4694	20.9815	0.821731	0.0638554
Region_136844	chr12	114709849	114710225	376	8	31	65.3946	18.3455	0.785108	0.0852668
Region_136845	chr12	114712130	114712431	301	5	13	43.034	13.7967	0.261917	0.118593
Region_136846	chr12	114734866	114735154	288	11	20	102.646	43.6353	0.816806	0.0897792
Region_136847	chr12	114756929	114757140	211	4	15	31.8027	11.2516	0.867962	0.0776932
Region_136848	chr12	114758125	114758325	200	4	12	39.9048	14.97	0.788708	0.0867262
Region_136849	chr12	114762411	114762577	166	7	20	64.4218	20.7034	0.781611	0.107526
Region_136850	chr12	114774770	114774939	169	5	13	39.2517	12.005	0.318803	0.141351
Region_136851	chr12	114776532	114776771	239	6	17	48.8299	19.6355	0.894095	0.0772647
Region_136852	chr12	114782837	114782987	150	7	15	58.3878	23.5664	0.908365	0.0601838
Region_136853	chr12	114794006	114794312	306	9	27	82.585	27.8073	0.804278	0.0668524
Region_136854	chr12	114813040	114813346	306	5	16	41.6463	12.2875	0.38493	0.0967303
Region_136855	chr12	114818229	114818390	161	6	15	52.5918	21.8675	0.909601	0.0686016
Region_136856	chr12	114846827	114847302	475	11	24	91.6054	24.0677	0.694111	0.0898534
Region_136857	chr12	114848053	114848356	303	5	16	47.4218	19.2378	0.849181	0.0769729
Region_136858	chr12	114849849	114850256	407	7	27	57.3469	16.0371	0.899076	0.0631724
Region_136859	chr12	114853197	114853523	326	10	37	83.0068	22.447	0.686778	0.0876016
Region_136860	chr12	114866318	114866470	152	5	12	42.6122	13.3002	0.873011	0.0604029
Region_136861	chr12	114869066	114869430	364	9	22	72.2313	24.2758	0.680475	0.106344
Region_136862	chr12	114887460	114887705	245	5	13	44.1429	16.2717	0.869952	0.108154
Region_136863	chr12	114902810	114903228	418	9	27	87.1293	29.1922	0.80546	0.0643638
Region_136864	chr12	114904449	114904722	273	6	18	64.7619	20.9472	0.861704	0.0605215
Region_136865	chr12	114916879	114917203	324	5	17	44.381	12.3645	0.863847	0.0811921
Region_136866	chr12	114924291	114924549	258	4	12	35.5646	11.8224	0.827918	0.0767648
Region_136867	chr12	114936620	114936804	184	6	12	51.8163	18.1251	0.833001	0.0851535
Region_136868	chr12	114945032	114945361	329	6	19	44.7619	11.6468	0.800005	0.0744137
Region_136869	chr12	114973289	114973469	180	6	22	53.1361	15.6352	0.89276	0.060047
Region_136870	chr12	115003218	115003476	258	4	15	38.8639	9.67106	0.886956	0.069278
Region_136871	chr12	115007896	115008156	260	5	14	52.7551	18.9944	0.702449	0.0987584
Region_136872	chr12	115009101	115009371	270	4	17	37.8163	11.7747	0.660158	0.0859382
Region_136873	chr12	115013018	115013197	179	6	12	52.4898	23.809	0.716543	0.107674
Region_136874	chr12	115043946	115044226	280	6	14	48.1769	12.9772	0.71115	0.0907812
Region_136875	chr12	115071699	115071861	162	4	12	38.0612	12.5503	0.600526	0.0994072
Region_136876	chr12	115072590	115072923	333	8	27	62.2381	16.0155	0.334818	0.102757
Region_136877	chr12	115086110	115086386	276	6	15	49.4762	14.51	0.790438	0.067434
Region_136878	chr12	115097484	115097975	491	8	23	78.3401	23.4464	0.803561	0.0708388
Region_136879	chr12	115106561	115106993	432	9	36	82.0748	25.609	0.776183	0.0771065
Region_136880	chr12	115135784	115136181	397	8	17	67.966	24.9238	0.69607	0.10768
Region_136881	chr12	115137925	115138132	207	5	14	41.6599	12.8423	0.71471	0.124517
Region_136882	chr12	115138349	115138560	211	5	12	37.7823	10.7497	0.320227	0.136217
Region_136883	chr12	115158055	115158258	203	4	12	37.5374	10.4096	0.851977	0.0623338
Region_136884	chr12	115162817	115163077	260	4	13	33.5578	10.6212	0.856068	0.0672153
Region_136885	chr12	115166869	115167198	329	5	15	44.2245	11.8852	0.362367	0.0876598
Region_136886	chr12	115168378	115168542	164	3	13	29.1565	7.838	0.678524	0.105211
Region_136887	chr12	115177955	115178092	137	4	20	61.6599	28.792	0.622048	0.118013
Region_136888	chr12	115178256	115178481	225	5	15	46.966	12.1944	0.583237	0.115722
Region_136889	chr12	115182409	115182626	217	6	12	50.1905	17.5738	0.842776	0.0747139
Region_136890	chr12	115198471	115198883	412	6	13	51.2041	15.5832	0.871952	0.0628255
Region_136891	chr12	115206519	115206841	322	6	18	48.483	15.9345	0.798146	0.0768073
Region_136892	chr12	115209215	115209448	233	7	19	62.8912	20.3396	0.812501	0.0680929
Region_136893	chr12	115219850	115219966	116	4	14	36.3537	13.2095	0.813297	0.0712258
Region_136894	chr12	115222600	115222898	298	4	12	31.9932	9.5863	0.613691	0.136656
Region_136895	chr12	115246409	115246689	280	6	17	58.9592	21.6728	0.622264	0.1038
Region_136896	chr12	115247986	115248144	158	5	17	45.7687	15.614	0.672772	0.107103
Region_136897	chr12	115257415	115257563	148	3	12	28.1497	8.72357	0.84168	0.0991357
Region_136898	chr12	115259627	115259823	196	5	17	43.2857	14.1194	0.773966	0.118095
Region_136899	chr12	115265689	115266272	583	12	46	110.082	32.4969	0.78725	0.0717925
Region_136900	chr12	115266743	115266958	215	5	18	44.3197	11.4808	0.689637	0.109732
Region_136901	chr12	115268228	115268542	314	4	13	29.7415	8.07676	0.883486	0.0786574
Region_136902	chr12	115278088	115278285	197	3	13	28.2109	8.08112	0.854526	0.077592
Region_136903	chr12	115302638	115302858	220	4	12	34.0476	10.7381	0.859467	0.0910953
Region_136904	chr12	115305632	115305782	150	6	14	49.6327	18.664	0.910003	0.0665555
Region_136905	chr12	115306597	115306995	398	7	22	61.2041	17.6414	0.574468	0.101194
Region_136906	chr12	115310637	115311002	365	5	13	42.034	11.9327	0.705966	0.123159
Region_136907	chr12	115313016	115313334	318	5	15	45.2857	13.2665	0.43588	0.128904
Region_136908	chr12	115334039	115334319	280	5	15	39.1905	11.5185	0.213455	0.0774588
Region_136909	chr12	115342759	115343120	361	5	15	43.1837	12.6264	0.649647	0.100628
Region_136910	chr12	115343479	115343774	295	5	16	42.2313	12.6432	0.422645	0.108681
Region_136911	chr12	115348243	115348541	298	14	24	136.599	51.3044	0.841387	0.0751358
Region_136912	chr12	115357995	115358369	374	7	21	57.7687	17.7359	0.764701	0.0707959
Region_136913	chr12	115360183	115360225	42	4	13	36.415	12.7649	0.808977	0.0970607
Region_136914	chr12	115361181	115361486	305	7	24	59.3061	17.2677	0.778817	0.0609972
Region_136915	chr12	115364334	115364501	167	5	12	38.4762	12.3839	0.749968	0.114736
Region_136916	chr12	115369992	115370329	337	6	15	47.6463	14.5111	0.780939	0.0777066
Region_136917	chr12	115371679	115371965	286	5	16	43.9116	15.1368	0.857653	0.072789
Region_136918	chr12	115377775	115378140	365	8	31	74.7211	18.4253	0.323082	0.107851
Region_136919	chr12	115378886	115379155	269	8	19	59.3061	17.7462	0.723546	0.123402
Region_136920	chr12	115379675	115380201	526	11	38	88.5578	23.8086	0.819832	0.0703893
Region_136921	chr12	115383775	115383884	109	4	12	32.4354	12.1244	0.661272	0.142048
Region_136922	chr12	115385913	115386188	275	6	16	47.3878	12.4303	0.876102	0.0608054
Region_136923	chr12	115398904	115399075	171	4	12	33	9.58595	0.90593	0.0624989
Region_136924	chr12	115402141	115402553	412	6	19	51.6735	14.2132	0.719149	0.0840805
Region_136925	chr12	115403769	115404196	427	6	19	49.7891	15.4002	0.829302	0.0700808
Region_136926	chr12	115404956	115405150	194	7	13	56.102	18.0018	0.159336	0.0928023
Region_136927	chr12	115411111	115411334	223	5	15	43.9864	12.7875	0.712677	0.0817269
Region_136928	chr12	115411824	115412051	227	4	13	44.2177	12.4033	0.813056	0.0826886
Region_136929	chr12	115412761	115412941	180	4	15	47.2653	16.3394	0.828754	0.075604
Region_136930	chr12	115443837	115444114	277	6	16	51.4762	14.886	0.439081	0.097184
Region_136931	chr12	115455132	115455395	263	6	12	47.8367	14.3513	0.400031	0.108553
Region_136932	chr12	115457460	115458032	572	8	22	66.3469	17.7099	0.646076	0.0736948
Region_136933	chr12	115464767	115465243	476	10	35	86.0544	22.2106	0.729464	0.0810121
Region_136934	chr12	115469302	115469444	142	4	16	33.6735	8.62154	0.701883	0.104535
Region_136935	chr12	115475504	115475726	222	5	13	42.7415	13.0762	0.795601	0.0779901
Region_136936	chr12	115479532	115479856	324	5	14	47.932	12.158	0.666679	0.0998452
Region_136937	chr12	115491595	115491867	272	6	24	62.6531	19.8931	0.57279	0.121772
Region_136938	chr12	115499786	115500020	234	5	14	45.4558	15.9615	0.695852	0.109654
Region_136939	chr12	115500821	115501124	303	5	17	38.3469	10.0565	0.734881	0.0885674
Region_136940	chr12	115507575	115507798	223	5	14	50.2177	15.4248	0.83313	0.0799214
Region_136941	chr12	115508789	115509108	319	10	34	101.245	37.6643	0.693959	0.115476
Region_136942	chr12	115522558	115522747	189	4	12	32.9932	10.1296	0.689804	0.122411
Region_136943	chr12	115525342	115525600	258	4	14	38.1088	11.7783	0.646389	0.108363
Region_136944	chr12	115525783	115526230	447	8	29	63.2721	16.2044	0.826947	0.0774765
Region_136945	chr12	115532346	115532587	241	6	14	51.068	15.4457	0.542423	0.104908
Region_136946	chr12	115533196	115533466	270	5	14	35.0544	10.2682	0.681163	0.113313
Region_136947	chr12	115541723	115541890	167	4	14	35.4286	10.4206	0.737113	0.109992
Region_136948	chr12	115542096	115542318	222	5	21	42.6531	11.7931	0.729242	0.0997274
Region_136949	chr12	115545065	115545300	235	4	18	36.7755	10.0742	0.594668	0.105254
Region_136950	chr12	115561690	115561979	289	5	14	44.0952	15.1343	0.861008	0.0636523
Region_136951	chr12	115567678	115567822	144	5	14	40.8027	11.911	0.615894	0.118185
Region_136952	chr12	115568092	115568261	169	5	17	41.0816	11.8197	0.639101	0.116944
Region_136953	chr12	115570658	115570977	319	5	14	39.2041	13.0583	0.414625	0.117775
Region_136954	chr12	115571603	115571954	351	7	16	57.0884	17.3217	0.665458	0.0828623
Region_136955	chr12	115573462	115573677	215	8	19	73.517	28.8564	0.845305	0.0676971
Region_136956	chr12	115576524	115576771	247	5	12	50.6735	21.1884	0.536533	0.108352
Region_136957	chr12	115583707	115584184	477	12	18	102.918	38.4251	0.525197	0.103956
Region_136958	chr12	115590977	115591217	240	4	14	32.6463	9.85706	0.298077	0.105393
Region_136959	chr12	115592117	115592325	208	4	12	38.034	11.3406	0.823387	0.0904775
Region_136960	chr12	115598620	115598800	180	4	14	36.7415	13.0332	0.427879	0.116817
Region_136961	chr12	115606746	115607044	298	6	14	44.2381	14.8284	0.497115	0.132206
Region_136962	chr12	115613119	115613445	326	7	13	59.8027	19.1249	0.377662	0.111798
Region_136963	chr12	115617729	115618474	745	13	45	114.408	33.6093	0.605121	0.0791831
Region_136964	chr12	115620528	115621102	574	9	28	72.8095	18.738	0.356331	0.082629
Region_136965	chr12	115634695	115634876	181	4	12	32.3401	9.18269	0.749126	0.0910833
Region_136966	chr12	115636549	115636978	429	8	25	65.5578	19.5196	0.248376	0.0814641
Region_136967	chr12	115637213	115637511	298	11	16	94.5986	27.268	0.45842	0.110788
Region_136968	chr12	115638630	115638907	277	6	16	50.9456	16.2083	0.342141	0.111793
Region_136969	chr12	115650125	115650459	334	9	19	79.9728	31.0739	0.55015	0.0997605
Region_136970	chr12	115663517	115663879	362	8	24	62.9456	15.6681	0.596693	0.111584
Region_136971	chr12	115665798	115666008	210	4	14	31.2517	8.94339	0.517169	0.138815
Region_136972	chr12	115670888	115671226	338	5	22	45.3197	12.2234	0.562808	0.110022
Region_136973	chr12	115673391	115673609	218	5	16	37.9116	11.3795	0.661322	0.10602
Region_136974	chr12	115686511	115686752	241	5	18	43.7755	11.9007	0.56188	0.116759
Region_136975	chr12	115689161	115689492	331	7	12	55.4558	17.3431	0.783679	0.0930901
Region_136976	chr12	115691445	115691722	277	4	13	31.5102	10.3866	0.612316	0.123519
Region_136977	chr12	115701257	115701339	82	5	15	43.5306	13.2113	0.407908	0.095479
Region_136978	chr12	115703624	115704038	414	5	12	39.1361	11.7121	0.505924	0.114845
Region_136979	chr12	115707531	115707796	265	6	18	52.4354	15.7928	0.5905	0.125877
Region_136980	chr12	115711309	115711441	132	4	13	38.0068	10.8675	0.544414	0.135134
Region_136981	chr12	115717727	115718047	320	4	12	31.9388	9.34588	0.381138	0.137726
Region_136982	chr12	115721029	115721304	275	6	20	55.1224	17.4685	0.563951	0.102734
Region_136983	chr12	115721583	115721737	154	3	12	27.3265	8.3117	0.486824	0.188445
Region_136984	chr12	115726539	115726636	97	4	13	40.3878	17.661	0.456819	0.131436
Region_136985	chr12	115740533	115740839	306	6	22	46.9184	11.7808	0.289768	0.0906629
Region_136986	chr12	115743118	115743400	282	4	13	37.6939	11.771	0.491742	0.107395
Region_136987	chr12	115747697	115747961	264	3	12	24.3605	5.84848	0.644459	0.131336
Region_136988	chr12	115749150	115749500	350	6	23	48.449	13.2449	0.464888	0.0969342
Region_136989	chr12	115755174	115755332	158	6	16	46.1565	13.4977	0.47873	0.120087
Region_136990	chr12	115765518	115766024	506	10	40	87.7143	24.9135	0.763546	0.0671
Region_136991	chr12	115769178	115769497	319	7	23	69.034	22.426	0.678296	0.0935047
Region_136992	chr12	115774791	115775034	243	3	12	24.5238	6.72995	0.538048	0.123505
Region_136993	chr12	115775654	115775943	289	6	28	54.6463	14.6268	0.563794	0.0888025
Region_136994	chr12	115799943	115800208	265	7	18	64.8639	19.1661	0.606221	0.0766508
Region_136995	chr12	115802307	115802509	202	4	14	32.6463	8.91958	0.585486	0.0973668
Region_136996	chr12	115810085	115810337	252	11	45	100.81	29.1358	0.432428	0.0967232
Region_136997	chr12	115818580	115818920	340	5	16	49.4694	17.6788	0.61978	0.0955333
Region_136998	chr12	115829953	115830108	155	4	15	38.1633	12.0245	0.678361	0.10071
Region_136999	chr12	115840351	115840548	197	8	16	67.9864	28.2913	0.261125	0.0900084
Region_137000	chr12	115842558	115843091	533	7	28	59.1837	15.1146	0.70221	0.0766037
Region_137001	chr12	115849603	115849724	121	5	15	43.966	15.5195	0.698178	0.101825
Region_137002	chr12	115849999	115850200	201	3	13	28.2177	8.89013	0.564474	0.106356
Region_137003	chr12	115863313	115863427	114	4	15	31.2517	9.8404	0.872011	0.0713527
Region_137004	chr12	115893793	115894011	218	6	12	47.3878	18.6663	0.715146	0.0979264
Region_137005	chr12	115894248	115894626	378	5	12	41.8776	12.851	0.732742	0.0681183
Region_137006	chr12	115909234	115909505	271	6	19	47.9932	15.9204	0.821389	0.064256
Region_137007	chr12	115910861	115911006	145	5	14	37.5442	13.9898	0.867156	0.0732383
Region_137008	chr12	115928233	115928474	241	9	14	76.2993	31.4365	0.643882	0.11588
Region_137009	chr12	115941918	115942116	198	5	16	44.5986	11.7914	0.845638	0.0811513
Region_137010	chr12	115952910	115953467	557	10	23	86.6599	32.0463	0.694369	0.0732272
Region_137011	chr12	115956617	115956806	189	3	14	30.3197	8.50543	0.247537	0.121788
Region_137012	chr12	116015096	116015210	114	4	12	32.898	9.11174	0.552712	0.140017
Region_137013	chr12	116037574	116037749	175	4	13	34.4626	10.5605	0.882895	0.0792639
Region_137014	chr12	116123567	116123947	380	10	32	104.694	37.9987	0.638317	0.0889546
Region_137015	chr12	116145902	116146154	252	6	18	49.7483	14.1687	0.80546	0.076677
Region_137016	chr12	116155429	116155577	148	6	15	56.3333	16.6043	0.830174	0.0655274
Region_137017	chr12	116160847	116161099	252	5	13	42.2925	14.2825	0.875936	0.0666917
Region_137018	chr12	116197250	116197492	242	4	12	33.7415	10.5168	0.718123	0.119207
Region_137019	chr12	116204216	116204495	279	4	13	33.3333	9.69418	0.881596	0.0797752
Region_137020	chr12	116300028	116300189	161	7	17	57.1565	19.6517	0.802949	0.103387
Region_137021	chr12	116303449	116303652	203	6	18	52.068	19.3977	0.915775	0.0621477
Region_137022	chr12	116306479	116306736	257	5	12	41.7007	14.136	0.772155	0.111458
Region_137023	chr12	116313410	116313659	249	11	29	111.476	40.0957	0.611256	0.105887
Region_137024	chr12	116314202	116314492	290	4	12	34.0408	10.8412	0.716344	0.118561
Region_137025	chr12	116320080	116320630	550	14	55	129.429	40.2433	0.477411	0.0817315
Region_137026	chr12	116321475	116321687	212	8	19	63.2449	19.5618	0.821992	0.0618284
Region_137027	chr12	116332533	116332786	253	6	21	53.6939	14.5214	0.37841	0.103284
Region_137028	chr12	116336816	116337508	692	16	35	124.565	35.0907	0.736163	0.0676413
Region_137029	chr12	116342688	116342975	287	4	14	34.2993	10.2819	0.79392	0.0788848
Region_137030	chr12	116351921	116352147	226	3	12	29.0068	9.58416	0.763629	0.116686
Region_137031	chr12	116352419	116352694	275	4	12	35.3197	11.551	0.783692	0.0956483
Region_137032	chr12	116365743	116366029	286	6	14	47	12.6951	0.768969	0.0763704
Region_137033	chr12	116366184	116366428	244	8	17	76.034	29.1017	0.763716	0.0984443
Region_137034	chr12	116366915	116367152	237	6	15	61.2177	22.3734	0.875311	0.0732324
Region_137035	chr12	116371171	116371633	462	11	30	102.707	41.7577	0.734155	0.0709328
Region_137036	chr12	116371786	116371969	183	5	13	38.0748	10.7678	0.885026	0.0891742
Region_137037	chr12	116376282	116376716	434	7	27	60.7687	15.4064	0.344004	0.0880178
Region_137038	chr12	116377414	116378244	830	21	75	185.796	56.6932	0.662364	0.0833577
Region_137039	chr12	116381460	116381660	200	7	19	52.9116	17.3094	0.227586	0.104696
Region_137040	chr12	116384050	116384270	220	5	12	42.5306	15.5208	0.878204	0.064504
Region_137041	chr12	116385874	116386155	281	9	20	87.1769	32.2914	0.265643	0.0923143
Region_137042	chr12	116387125	116387435	310	6	12	58.3741	24.4645	0.83526	0.063694
Region_137043	chr12	116390218	116390469	251	7	24	59.9252	16	0.560026	0.124234
Region_137044	chr12	116392223	116392769	546	9	29	74.3265	18.1731	0.712581	0.0912655
Region_137045	chr12	116409459	116409716	257	6	16	60.6054	26.7488	0.9326	0.0650979
Region_137046	chr12	116415174	116415467	293	8	25	76.6667	34.1847	0.760029	0.0911063
Region_137047	chr12	116428365	116428644	279	5	16	42.9252	12.9134	0.281052	0.0979535
Region_137048	chr12	116431639	116432117	478	11	19	88.6259	27.8435	0.413635	0.105524
Region_137049	chr12	116432488	116432839	351	5	14	41.7347	14.7557	0.849065	0.0725002
Region_137050	chr12	116433095	116433416	321	5	16	45.9796	13.5229	0.71958	0.078379
Region_137051	chr12	116437910	116438365	455	9	29	87.381	26.3486	0.48611	0.0976103
Region_137052	chr12	116448455	116448561	106	5	15	42.1293	15.9714	0.758318	0.115279
Region_137053	chr12	116460289	116460593	304	7	14	59.1565	25.3257	0.719903	0.0897028
Region_137054	chr12	116467132	116467424	292	5	12	49.381	24.0514	0.747131	0.0784598
Region_137055	chr12	116468539	116468721	182	5	12	47.6463	16.0269	0.7683	0.0697305
Region_137056	chr12	116469407	116469909	502	6	14	50.2585	17.548	0.733703	0.0960398
Region_137057	chr12	116470479	116470734	255	7	17	55.1293	17.2282	0.785579	0.0686738
Region_137058	chr12	116476537	116476896	359	11	47	102.755	25.6359	0.666848	0.0955508
Region_137059	chr12	116485128	116485616	488	13	24	105.082	27.2222	0.681888	0.0775594
Region_137060	chr12	116486347	116486601	254	8	25	68.6871	29.8457	0.770725	0.085768
Region_137061	chr12	116491123	116491374	251	8	14	61.9864	22.7894	0.809277	0.0826071
Region_137062	chr12	116501936	116502569	633	12	23	112.415	47.3993	0.569276	0.0933808
Region_137063	chr12	116503209	116503531	322	7	12	55.7687	15.8707	0.310265	0.119505
Region_137064	chr12	116504185	116504322	137	3	12	29.5374	8.79623	0.703128	0.103884
Region_137065	chr12	116505092	116505237	145	4	13	39.5578	11.2756	0.298049	0.115781
Region_137066	chr12	116506948	116507108	160	5	14	42.4014	17.295	0.516614	0.129956
Region_137067	chr12	116507890	116508134	244	8	25	74.1497	23.5367	0.533	0.117266
Region_137068	chr12	116510217	116510596	379	6	17	46	12.935	0.585981	0.101716
Region_137069	chr12	116520295	116520847	552	8	25	63.6939	17.8124	0.479649	0.0977129
Region_137070	chr12	116521131	116521328	197	7	12	55.3129	16.087	0.252958	0.0834867
Region_137071	chr12	116529049	116529413	364	8	23	67.0952	18.1064	0.600951	0.11162
Region_137072	chr12	116530802	116531175	373	8	20	63.6259	20.7893	0.517659	0.120241
Region_137073	chr12	116534640	116535080	440	8	14	67.1497	26.7321	0.189486	0.0816263
Region_137074	chr12	116535903	116536418	515	9	35	79.5374	24.739	0.78568	0.0811284
Region_137075	chr12	116536914	116537199	285	6	19	47.1429	14.2598	0.721961	0.0945535
Region_137076	chr12	116539773	116540306	533	16	62	160.776	53.422	0.509458	0.0691469
Region_137077	chr12	116543017	116543251	234	5	16	42.3197	14.6315	0.816685	0.0832157
Region_137078	chr12	116548552	116549145	593	11	27	111.279	38.772	0.589742	0.0840804
Region_137079	chr12	116549985	116550793	808	16	29	133.85	39.8783	0.45062	0.0907742
Region_137080	chr12	116551793	116552055	262	4	13	32.4422	9.57532	0.72937	0.0901871
Region_137081	chr12	116552508	116552935	427	13	38	100.776	30.7013	0.415557	0.135029
Region_137082	chr12	116555572	116555824	252	5	15	39.8503	11.7883	0.650828	0.10272
Region_137083	chr12	116558554	116559290	736	17	19	145.68	52.6465	0.768446	0.0702345
Region_137084	chr12	116562091	116562314	223	7	16	58.4558	15.7772	0.697615	0.12108
Region_137085	chr12	116572064	116572333	269	5	13	41.5782	10.6783	0.536406	0.121845
Region_137086	chr12	116579727	116580073	346	5	12	39.1769	11.9598	0.612234	0.111613
Region_137087	chr12	116581513	116581850	337	7	18	61.5986	21.7072	0.820977	0.0856209
Region_137088	chr12	116589679	116590177	498	10	27	89.8912	25.1876	0.401015	0.101765
Region_137089	chr12	116593953	116594149	196	7	16	54.551	20.8751	0.574371	0.096739
Region_137090	chr12	116598590	116599541	951	25	82	212.735	60.826	0.67469	0.0657113
Region_137091	chr12	116604952	116605567	615	20	40	166.497	50.2005	0.312893	0.0984782
Region_137092	chr12	116611259	116611461	202	5	13	38.8639	11.5068	0.230471	0.0902334
Region_137093	chr12	116613419	116613672	253	9	20	81.5986	27.5429	0.655389	0.1011
Region_137094	chr12	116620664	116620880	216	6	14	52.4898	19.8295	0.354104	0.125931
Region_137095	chr12	116627367	116627691	324	7	15	59.9184	23.7249	0.420646	0.103064
Region_137096	chr12	116631056	116632076	1020	14	52	114.626	24.7362	0.606503	0.0989721
Region_137097	chr12	116633705	116633988	283	8	23	65.9728	21.876	0.699952	0.123306
Region_137098	chr12	116634196	116634519	323	10	20	87.7143	28.5482	0.781146	0.104604
Region_137099	chr12	116636563	116636849	286	8	29	72.6463	20.4423	0.677713	0.0874615
Region_137100	chr12	116639534	116639815	281	4	14	35.102	10.7294	0.577297	0.122695
Region_137101	chr12	116640683	116641222	539	13	38	113.81	38.8956	0.516313	0.0907309
Region_137102	chr12	116643434	116643614	180	5	16	38.9728	11.5177	0.831302	0.0943238
Region_137103	chr12	116650430	116650754	324	8	32	72.2041	25.3707	0.805865	0.0835513
Region_137104	chr12	116659937	116660502	565	13	21	112.381	41.4115	0.352398	0.117349
Region_137105	chr12	116669713	116669882	169	5	12	38.2449	13.6088	0.825966	0.0936425
Region_137106	chr12	116691793	116691982	189	4	13	40.415	14.3626	0.702439	0.0851303
Region_137107	chr12	116697944	116698327	383	12	27	101.333	33.5493	0.725954	0.0821597
Region_137108	chr12	116701041	116701302	261	4	12	32.3469	9.20293	0.742774	0.0896341
Region_137109	chr12	116701795	116701985	190	4	13	34.3741	12.6541	0.80919	0.0826975
Region_137110	chr12	116709031	116709290	259	8	26	65.8299	24.366	0.155827	0.0743353
Region_137111	chr12	116709562	116709940	378	13	40	105.755	31.2291	0.29335	0.0827515
Region_137112	chr12	116712273	116712555	282	13	17	120.313	37.8946	0.771725	0.0640315
Region_137113	chr12	116728028	116728297	269	7	19	58.1837	16.4179	0.710563	0.0692805
Region_137114	chr12	116734021	116734392	371	8	26	74.0068	21.6844	0.78685	0.063852
Region_137115	chr12	116739670	116740074	404	6	17	48.2857	16.4	0.698969	0.0773915
Region_137116	chr12	116740721	116741234	513	9	31	79.2993	21.5067	0.836088	0.061269
Region_137117	chr12	116754380	116754742	362	6	25	57.6395	16.7626	0.80609	0.0734537
Region_137118	chr12	116771801	116771997	196	5	13	42.8027	17.3109	0.751017	0.0981346
Region_137119	chr12	116774121	116774289	168	4	12	32.0068	9.38557	0.712158	0.0727118
Region_137120	chr12	116783777	116783901	124	4	12	40.932	17.7311	0.80218	0.0725533
Region_137121	chr12	116786693	116787393	700	12	36	101.265	27.5428	0.702527	0.0661956
Region_137122	chr12	116791605	116792024	419	6	21	52.2381	13.3105	0.701652	0.0982776
Region_137123	chr12	116793467	116793734	267	4	15	33.1837	9.25589	0.826917	0.105462
Region_137124	chr12	116798150	116798506	356	5	18	44.9184	12.6358	0.814907	0.0737754
Region_137125	chr12	116799417	116799701	284	6	17	49.6327	13.8915	0.837599	0.0786657
Region_137126	chr12	116826397	116826986	589	7	25	56.1633	15.1662	0.609445	0.100634
Region_137127	chr12	116827441	116827698	257	4	14	34.5238	9.4393	0.849663	0.0753537
Region_137128	chr12	116832348	116832475	127	6	17	47.1293	16.4322	0.792464	0.100623
Region_137129	chr12	116854057	116854330	273	6	12	49.8571	18.6018	0.691125	0.0893548
Region_137130	chr12	116859053	116859555	502	8	26	62.1497	16.7133	0.244611	0.074446
Region_137131	chr12	116860813	116861391	578	17	71	152.088	44.1079	0.431528	0.0855869
Region_137132	chr12	116863759	116864020	261	6	19	49.9048	14.3748	0.620191	0.0843817
Region_137133	chr12	116865697	116865895	198	5	12	37.7551	11.7132	0.791248	0.0909327
Region_137134	chr12	116875582	116876119	537	9	30	75.585	23.2001	0.636724	0.0672766
Region_137135	chr12	116877468	116877850	382	5	13	37.483	9.04203	0.775791	0.0898949
Region_137136	chr12	116883821	116884014	193	8	12	57.1701	17.8281	0.576497	0.109053
Region_137137	chr12	116884534	116884783	249	6	21	57.3333	22.1073	0.58458	0.0729052
Region_137138	chr12	116892137	116892574	437	7	17	57.4082	15.8147	0.37194	0.0809574
Region_137139	chr12	116896495	116896735	240	6	12	51.8571	19.0169	0.320326	0.0965874
Region_137140	chr12	116905931	116906290	359	8	12	65.4626	19.389	0.82042	0.0699815
Region_137141	chr12	116908667	116908873	206	5	20	42.9592	12.2099	0.345738	0.10773
Region_137142	chr12	116950779	116951329	550	16	72	131.558	33.6713	0.845055	0.0622757
Region_137143	chr12	116964506	116965105	599	8	30	69.0884	19.2386	0.834151	0.0643364
Region_137144	chr12	116977997	116978214	217	6	17	47.8027	15.1185	0.254549	0.101303
Region_137145	chr12	116984305	116984520	215	5	13	38.6463	10.9305	0.731682	0.0804364
Region_137146	chr12	117002397	117002619	222	7	19	62.6259	20.5264	0.835752	0.0727632
Region_137147	chr12	117031975	117032556	581	14	61	133.694	35.2291	0.669851	0.0757487
Region_137148	chr12	117034090	117034569	479	15	31	144.197	49.548	0.489432	0.0766563
Region_137149	chr12	117043102	117043361	259	6	19	58.0204	17.8504	0.529087	0.093872
Region_137150	chr12	117053465	117053867	402	15	27	148.959	68.9101	0.744189	0.06727
Region_137151	chr12	117057941	117058236	295	7	17	57.1429	16.9136	0.846058	0.0638991
Region_137152	chr12	117059628	117060264	636	10	35	83.9864	23.1679	0.667787	0.0820512
Region_137153	chr12	117062048	117062346	298	5	17	40.3741	11.2007	0.763373	0.0717934
Region_137154	chr12	117066828	117067280	452	13	42	107.497	30.5312	0.702892	0.0758097
Region_137155	chr12	117068598	117069004	406	6	18	46.7483	11.9473	0.801121	0.0740136
Region_137156	chr12	117069427	117069936	509	11	40	93.517	28.3361	0.801469	0.0663225
Region_137157	chr12	117074406	117074973	567	12	34	94.5782	24.6003	0.553877	0.0940566
Region_137158	chr12	117076536	117076982	446	16	27	129.068	41.997	0.417952	0.0918512
Region_137159	chr12	117077165	117077498	333	6	20	58.0612	21.934	0.509538	0.0708069
Region_137160	chr12	117083211	117083671	460	11	47	95.7007	26.3705	0.700226	0.0774113
Region_137161	chr12	117086120	117086353	233	4	16	36.1293	11.4163	0.553489	0.129942
Region_137162	chr12	117087394	117087715	321	8	29	73.2313	20.5233	0.45468	0.0956986
Region_137163	chr12	117094047	117094266	219	9	14	83.6735	35.4482	0.442422	0.115771
Region_137164	chr12	117097872	117098239	367	5	15	41.2721	14.1157	0.352907	0.102817
Region_137165	chr12	117101790	117102267	477	8	25	70.1769	23.4841	0.474069	0.0838266
Region_137166	chr12	117104752	117105097	345	6	15	44.3605	11.501	0.55745	0.102447
Region_137167	chr12	117106115	117106662	547	14	43	113.313	34.0774	0.653474	0.0832349
Region_137168	chr12	117109972	117110194	222	5	12	43.6531	14.8415	0.498167	0.103328
Region_137169	chr12	117118110	117118370	260	4	12	30.4694	9.37229	0.754075	0.10461
Region_137170	chr12	117125009	117125481	472	9	34	82.0272	27.3295	0.478735	0.0834443
Region_137171	chr12	117128425	117128599	174	4	16	52.3469	17.2657	0.61965	0.0898846
Region_137172	chr12	117134001	117134485	484	11	42	92.6463	26.7261	0.655346	0.109158
Region_137173	chr12	117140421	117140788	367	6	17	46.9728	13.9775	0.86101	0.0706735
Region_137174	chr12	117145781	117145931	150	4	12	37.932	13.3379	0.819745	0.0778494
Region_137175	chr12	117146132	117146297	165	6	14	54.7347	22.8753	0.888267	0.0702452
Region_137176	chr12	117147973	117148433	460	9	23	76.1497	24.0312	0.77094	0.0805106
Region_137177	chr12	117151146	117151363	217	9	23	74.4082	24.6781	0.181907	0.0926607
Region_137178	chr12	117154037	117154299	262	6	19	52.3333	12.7389	0.870542	0.0735853
Region_137179	chr12	117158820	117159029	209	7	31	83.2177	28.7244	0.745704	0.0833111
Region_137180	chr12	117165418	117165721	303	4	13	32.8231	8.36226	0.7834	0.080504
Region_137181	chr12	117174527	117174717	190	5	15	42.0748	12.1498	0.851549	0.0633108
Region_137182	chr12	117178217	117178493	276	7	14	56.034	17.1498	0.890712	0.0650643
Region_137183	chr12	117189051	117189682	631	18	51	154.551	56.4029	0.4663	0.0695865
Region_137184	chr12	117202546	117202958	412	11	43	96.3946	28.3994	0.256559	0.101504
Region_137185	chr12	117206365	117206798	433	9	26	78.1769	19.3312	0.489525	0.0975146
Region_137186	chr12	117209412	117209722	310	10	23	97.7823	37.9202	0.712848	0.0633187
Region_137187	chr12	117211101	117211465	364	6	16	44.8095	14.0622	0.65035	0.0909665
Region_137188	chr12	117217316	117217561	245	5	12	39.2245	13.2912	0.442786	0.127308
Region_137189	chr12	117218656	117218919	263	7	21	61.483	21.6068	0.389516	0.105638
Region_137190	chr12	117223933	117224308	375	6	23	48.0136	10.9594	0.433998	0.114733
Region_137191	chr12	117226419	117226690	271	6	14	48.6054	16.0554	0.328402	0.106068
Region_137192	chr12	117236126	117236338	212	5	18	43.8095	13.8185	0.10757	0.0711319
Region_137193	chr12	117241042	117241380	338	10	30	80.1769	24.243	0.524981	0.10149
Region_137194	chr12	117241709	117241798	89	7	15	57.5918	18.0978	0.61704	0.143715
Region_137195	chr12	117251246	117251473	227	3	12	27.3537	8.8502	0.385081	0.11258
Region_137196	chr12	117252470	117253173	703	11	41	100.014	20.5149	0.46826	0.0960119
Region_137197	chr12	117257953	117258094	141	8	14	62.7279	23.9006	0.516394	0.114782
Region_137198	chr12	117258374	117258839	465	9	17	81.6327	29.0647	0.411765	0.106235
Region_137199	chr12	117259641	117259857	216	9	24	72.4218	24.6793	0.479963	0.124486
Region_137200	chr12	117271859	117272190	331	8	28	70.7959	21.4163	0.451925	0.102168
Region_137201	chr12	117279884	117280124	240	8	19	76.7143	28.9622	0.449647	0.114048
Region_137202	chr12	117286936	117287091	155	4	12	32.2585	9.67562	0.489346	0.1069
Region_137203	chr12	117288032	117288296	264	8	22	64.2857	20.7652	0.551718	0.117952
Region_137204	chr12	117290712	117291010	298	6	18	49.3401	14.9086	0.535667	0.11357
Region_137205	chr12	117292874	117293351	477	8	30	70.5374	21.0327	0.405795	0.108296
Region_137206	chr12	117298592	117298937	345	6	12	60.102	26.4784	0.707519	0.0948609
Region_137207	chr12	117301564	117302031	467	6	25	56.1224	17.8601	0.520886	0.105951
Region_137208	chr12	117303741	117304040	299	5	13	38.6871	12.6501	0.365288	0.131117
Region_137209	chr12	117304556	117304961	405	6	16	47.7687	14.2243	0.417745	0.092398
Region_137210	chr12	117306071	117306610	539	8	29	62.8844	15.8674	0.619543	0.0747302
Region_137211	chr12	117306780	117306921	141	6	16	47.7347	15.0703	0.329086	0.124967
Region_137212	chr12	117312081	117312540	459	7	26	52.5782	14.654	0.426614	0.0876244
Region_137213	chr12	117313046	117313439	393	7	15	62.7007	16.4364	0.333064	0.107463
Region_137214	chr12	117316966	117317172	206	6	13	48.8299	15.2497	0.822613	0.0747698
Region_137215	chr12	117323657	117324024	367	7	24	56.2517	16.1283	0.467367	0.102611
Region_137216	chr12	117328657	117329083	426	10	26	92.5102	30.3672	0.218423	0.0824624
Region_137217	chr12	117329759	117330199	440	9	26	75.4014	25.3109	0.527717	0.111783
Region_137218	chr12	117331779	117331991	212	4	16	33.3265	8.6398	0.225724	0.105649
Region_137219	chr12	117332693	117332829	136	7	15	53.1293	18.026	0.765109	0.101833
Region_137220	chr12	117334537	117335259	722	12	39	95.0816	24.5841	0.41945	0.106975
Region_137221	chr12	117336014	117336447	433	6	18	50.5918	14.9055	0.651649	0.113913
Region_137222	chr12	117341034	117341605	571	14	39	116.054	38.4462	0.652549	0.115247
Region_137223	chr12	117348221	117348622	401	8	19	68.2517	17.0542	0.688514	0.127859
Region_137224	chr12	117349169	117349408	239	4	14	35.2109	10.3773	0.589633	0.136831
Region_137225	chr12	117355777	117356031	254	7	27	60.6395	18.2561	0.627805	0.10109
Region_137226	chr12	117356488	117357151	663	12	37	119.156	38.6155	0.625381	0.103611
Region_137227	chr12	117357437	117357558	121	4	13	35.551	11.7282	0.67105	0.0803729
Region_137228	chr12	117370157	117370354	197	12	27	113.544	54.4454	0.450336	0.101459
Region_137229	chr12	117374312	117374412	100	3	13	28.5306	9.63036	0.368635	0.120142
Region_137230	chr12	117377355	117377687	332	5	18	44.034	12.7384	0.524828	0.128089
Region_137231	chr12	117387896	117388077	181	5	14	39.4014	13.5615	0.460011	0.129382
Region_137232	chr12	117389880	117390204	324	6	15	45.8231	12.2456	0.653067	0.0886004
Region_137233	chr12	117390772	117390920	148	6	13	54.8299	17.6873	0.598052	0.108546
Region_137234	chr12	117391301	117391473	172	7	15	52.7891	17.899	0.670825	0.102067
Region_137235	chr12	117392105	117392306	201	5	20	42.966	12.8439	0.506239	0.128579
Region_137236	chr12	117393753	117394049	296	7	18	67.0748	18.6394	0.43855	0.112994
Region_137237	chr12	117415665	117416066	401	7	20	51.2925	15.1677	0.602463	0.102091
Region_137238	chr12	117416696	117416922	226	6	13	51.9388	20.1407	0.461308	0.120241
Region_137239	chr12	117424629	117425123	494	9	33	69.2993	17.2545	0.527137	0.0915957
Region_137240	chr12	117427959	117428113	154	5	13	38.9864	11.5616	0.366393	0.121457
Region_137241	chr12	117429252	117429528	276	5	18	43.8435	11.1107	0.29845	0.110173
Region_137242	chr12	117430467	117430605	138	4	15	38.966	12.0082	0.210542	0.116565
Region_137243	chr12	117432020	117432182	162	5	13	43.6803	12.7929	0.287333	0.113258
Region_137244	chr12	117437024	117437155	131	6	12	44.6463	16.0068	0.627929	0.131496
Region_137245	chr12	117437721	117438121	400	7	18	66.8503	18.0017	0.648265	0.106407
Region_137246	chr12	117440745	117441089	344	7	16	56.068	18.1178	0.469344	0.110604
Region_137247	chr12	117443368	117443614	246	6	22	67.0068	26.9013	0.564523	0.109549
Region_137248	chr12	117443854	117444032	178	6	17	55	15.617	0.255954	0.115977
Region_137249	chr12	117444300	117444478	178	4	14	38.9456	13.8835	0.444306	0.127014
Region_137250	chr12	117456669	117457132	463	8	30	69.9184	19.7753	0.731201	0.0954702
Region_137251	chr12	117466513	117466680	167	6	15	55.449	24.0465	0.452791	0.158732
Region_137252	chr12	117473159	117473572	413	7	19	58.7551	14.6674	0.184762	0.0774631
Region_137253	chr12	117479036	117479246	210	5	13	48.1361	19.3687	0.460114	0.11982
Region_137254	chr12	117486031	117486528	497	6	25	57.7007	13.0926	0.377142	0.093686
Region_137255	chr12	117488236	117488508	272	7	24	57.3265	15.6556	0.684066	0.10999
Region_137256	chr12	117491553	117491752	199	8	18	66.3741	21.6464	0.580462	0.115699
Region_137257	chr12	117497483	117497789	306	7	15	57.8844	16.4723	0.616621	0.114469
Region_137258	chr12	117502010	117502258	248	4	14	37.3741	10.2838	0.487274	0.120309
Region_137259	chr12	117504967	117505252	285	5	17	49.415	17.9965	0.510871	0.102797
Region_137260	chr12	117506031	117506275	244	5	23	50.6395	13.6883	0.317272	0.120194
Region_137261	chr12	117509617	117509872	255	6	21	47.966	14.7413	0.284612	0.105573
Region_137262	chr12	117510028	117510281	253	4	14	36.5714	8.9718	0.376002	0.116582
Region_137263	chr12	117510539	117510832	293	6	21	51.932	15.0135	0.694154	0.112409
Region_137264	chr12	117511602	117511977	375	6	16	49.619	14.4048	0.437261	0.097846
Region_137265	chr12	117513685	117514226	541	10	30	84.5374	21.6695	0.221164	0.0682161
Region_137266	chr12	117518414	117518748	334	5	12	38.8639	13.014	0.387477	0.119358
Region_137267	chr12	117520287	117520751	464	6	13	50.517	13.4655	0.359269	0.0808961
Region_137268	chr12	117521225	117521651	426	9	32	81.585	22.9051	0.391739	0.084508
Region_137269	chr12	117525354	117525725	371	6	16	58.7279	24.7014	0.66451	0.106211
Region_137270	chr12	117528614	117529013	399	9	18	84.7483	27.7026	0.51238	0.0876621
Region_137271	chr12	117533658	117533900	242	5	12	37.8639	11.6335	0.22739	0.107007
Region_137272	chr12	117549128	117549427	299	4	15	34.5646	9.22405	0.410329	0.100831
Region_137273	chr12	117554911	117555357	446	12	33	94.5714	31.1048	0.548917	0.0840662
Region_137274	chr12	117559228	117559629	401	7	32	60.0136	15.3988	0.424944	0.105543
Region_137275	chr12	117566218	117566567	349	9	24	73.2381	24.4323	0.596846	0.0909797
Region_137276	chr12	117566881	117567065	184	4	12	32.9864	9.91884	0.619592	0.12616
Region_137277	chr12	117567807	117568074	267	4	12	34.8231	12.3259	0.53523	0.115556
Region_137278	chr12	117569317	117569660	343	5	19	45.9592	10.1885	0.623455	0.0951891
Region_137279	chr12	117572130	117572491	361	8	18	66.9592	27.3911	0.405791	0.119713
Region_137280	chr12	117573030	117573181	151	5	18	52.3197	15.484	0.567896	0.110984
Region_137281	chr12	117579079	117579524	445	8	24	74.8707	18.3222	0.608212	0.0880682
Region_137282	chr12	117579810	117580164	354	8	20	62.1905	17.8108	0.411939	0.0804787
Region_137283	chr12	117583614	117583948	334	4	14	33.7279	12.4579	0.270845	0.0932077
Region_137284	chr12	117588396	117588630	234	5	17	47.381	13.4777	0.473261	0.0954808
Region_137285	chr12	117591414	117591923	509	7	19	58.5646	17.6232	0.399987	0.0982468
Region_137286	chr12	117593218	117593576	358	7	13	58.8844	19.1335	0.254429	0.0864343
Region_137287	chr12	117596342	117596649	307	8	30	77.4558	19.9624	0.576787	0.105589
Region_137288	chr12	117598354	117598599	245	4	13	35.0408	10.4061	0.287942	0.102403
Region_137289	chr12	117599335	117599509	174	4	13	31.7211	11.0923	0.3964	0.144228
Region_137290	chr12	117600186	117600542	356	9	21	83.4082	29.0087	0.434185	0.108163
Region_137291	chr12	117601957	117602070	113	3	14	28.6803	7.89051	0.826748	0.0960243
Region_137292	chr12	117605776	117605958	182	6	13	48.6463	17.9038	0.358321	0.119079
Region_137293	chr12	117609269	117609420	151	4	12	35.0068	10.8732	0.524885	0.120672
Region_137294	chr12	117630555	117630841	286	6	12	48.1497	14.6369	0.489689	0.128642
Region_137295	chr12	117633179	117633498	319	6	20	46.0272	12.0677	0.417793	0.10495
Region_137296	chr12	117638295	117638549	254	5	20	44.8707	13.6769	0.321492	0.119144
Region_137297	chr12	117641596	117642283	687	10	37	78.2925	20.7279	0.332038	0.0907752
Region_137298	chr12	117643162	117643378	216	7	18	51.7075	16.3344	0.651258	0.107143
Region_137299	chr12	117643580	117644037	457	6	19	55.1429	15.0756	0.509614	0.108334
Region_137300	chr12	117655846	117656347	501	8	32	76.9456	17.286	0.448474	0.0783976
Region_137301	chr12	117658056	117658442	386	4	17	36.1837	9.16068	0.390796	0.0849035
Region_137302	chr12	117658729	117659218	489	10	34	97.551	34.3755	0.395191	0.0938369
Region_137303	chr12	117662905	117663156	251	5	12	42.1973	14.4405	0.28811	0.112631
Region_137304	chr12	117664955	117665326	371	6	12	46.4014	12.6457	0.352634	0.0978606
Region_137305	chr12	117665880	117666246	366	8	19	83.381	25.8219	0.340599	0.105867
Region_137306	chr12	117674195	117674551	356	7	33	72.966	20.0303	0.561793	0.0992413
Region_137307	chr12	117676094	117676415	321	5	14	38.4422	11.5285	0.549064	0.128638
Region_137308	chr12	117679006	117679588	582	12	22	100.184	31.5095	0.573342	0.0921886
Region_137309	chr12	117684637	117684856	219	5	13	39.2449	12.5308	0.83412	0.0875841
Region_137310	chr12	117688039	117688216	177	6	14	44.8912	14.54	0.654997	0.135292
Region_137311	chr12	117688428	117688773	345	5	14	41.5918	11.4633	0.663677	0.119422
Region_137312	chr12	117690285	117690425	140	5	14	37.9252	12.1289	0.69305	0.123935
Region_137313	chr12	117691210	117691469	259	4	13	31	10.1678	0.608442	0.130375
Region_137314	chr12	117694099	117694296	197	5	17	40.3265	11.0225	0.383248	0.125242
Region_137315	chr12	117694999	117695330	331	5	14	41.4626	14.0378	0.587376	0.102107
Region_137316	chr12	117696906	117697115	209	6	13	45.2585	13.8683	0.516081	0.113877
Region_137317	chr12	117700511	117700867	356	10	40	88.4014	25.3328	0.530772	0.0852783
Region_137318	chr12	117708687	117708936	249	7	13	54.2381	16.5502	0.764257	0.100726
Region_137319	chr12	117710109	117710304	195	9	26	74.585	22.5719	0.598924	0.0969561
Region_137320	chr12	117720500	117720696	196	5	15	39.4558	12.1882	0.515992	0.119304
Region_137321	chr12	117723160	117723530	370	4	18	35.7143	8.08855	0.526086	0.115345
Region_137322	chr12	117728842	117729553	711	11	33	86.7959	20.4849	0.629863	0.0781908
Region_137323	chr12	117733253	117733534	281	5	18	43.2313	11.5711	0.69409	0.0947333
Region_137324	chr12	117738288	117738474	186	6	14	55.6599	17.5263	0.273637	0.136662
Region_137325	chr12	117739458	117739554	96	5	15	44.0068	14.3243	0.709148	0.148705
Region_137326	chr12	117742980	117743347	367	8	35	69.415	16.4579	0.603521	0.100521
Region_137327	chr12	117755209	117755344	135	4	12	34.4966	12.5324	0.27311	0.134208
Region_137328	chr12	117755501	117755746	245	5	15	42.381	12.0844	0.612462	0.105079
Region_137329	chr12	117759093	117759212	119	3	12	31.4218	9.60731	0.651564	0.137773
Region_137330	chr12	117760587	117760917	330	8	16	76.4082	24.8433	0.561317	0.0995968
Region_137331	chr12	117762563	117762782	219	6	16	49.2245	13.8815	0.457108	0.0947813
Region_137332	chr12	117768605	117768983	378	5	15	42.8299	13.497	0.482974	0.0996908
Region_137333	chr12	117770276	117770519	243	5	15	49.5646	17.7317	0.353962	0.101706
Region_137334	chr12	117781147	117781409	262	6	22	49.6599	14.1448	0.594796	0.0947501
Region_137335	chr12	117781808	117782070	262	6	29	66.6122	18.3129	0.254217	0.0843334
Region_137336	chr12	117789486	117789699	213	4	13	34.9048	11.1043	0.130411	0.0738038
Region_137337	chr12	117795121	117795400	279	7	24	64.415	21.3615	0.37579	0.110295
Region_137338	chr12	117803559	117803776	217	10	29	78.5578	21.0691	0.488702	0.114337
Region_137339	chr12	117818267	117818716	449	7	25	63.9048	20.8219	0.295289	0.0857996
Region_137340	chr12	117825184	117825399	215	4	12	34.0952	9.82193	0.494448	0.105799
Region_137341	chr12	117828246	117828394	148	4	14	38.2789	12.5691	0.492102	0.110749
Region_137342	chr12	117839244	117839906	662	13	59	116.456	27.3346	0.374994	0.0801828
Region_137343	chr12	117846540	117846993	453	8	24	78.7143	31.6193	0.489194	0.0933697
Region_137344	chr12	117849203	117849406	203	5	17	37.966	10.1532	0.504547	0.122613
Region_137345	chr12	117852950	117853207	257	5	15	38.7619	10.8447	0.709597	0.089337
Region_137346	chr12	117854149	117854429	280	9	17	73.5306	26.5996	0.753736	0.0623559
Region_137347	chr12	117856126	117856285	159	4	14	34.9864	12.4102	0.574824	0.10581
Region_137348	chr12	117859617	117860151	534	12	29	118.639	38.5389	0.652884	0.0863859
Region_137349	chr12	117864442	117864705	263	6	17	47.3333	14.2619	0.603526	0.0816819
Region_137350	chr12	117864941	117865048	107	3	12	25.8231	6.98992	0.52626	0.123934
Region_137351	chr12	117869430	117869889	459	10	29	84.2109	21.9646	0.648488	0.0737375
Region_137352	chr12	117875684	117876052	368	11	23	96.3333	36.0869	0.597085	0.0864656
Region_137353	chr12	117887914	117888187	273	4	13	36.2245	10.5414	0.80913	0.080567
Region_137354	chr12	117889158	117889559	401	9	23	77.3946	22.3817	0.498473	0.0919054
Region_137355	chr12	117893315	117893532	217	5	13	49.2109	19.7728	0.756709	0.0740982
Region_137356	chr12	117897367	117897654	287	6	18	47.8027	14.172	0.643236	0.0935657
Region_137357	chr12	117897887	117898169	282	8	31	65.8912	16.8214	0.642647	0.103737
Region_137358	chr12	117899066	117899221	155	5	12	41.0136	13.2856	0.700876	0.110222
Region_137359	chr12	117900770	117901107	337	7	26	57.3673	16.2152	0.628714	0.0839279
Region_137360	chr12	117901447	117902287	840	15	59	141.49	33.753	0.701501	0.0661896
Region_137361	chr12	117902681	117902823	142	5	12	45.3537	13.917	0.855444	0.0754454
Region_137362	chr12	117904049	117904511	462	9	22	78.2585	19.8008	0.450628	0.0881588
Region_137363	chr12	117905233	117905423	190	7	21	57.5714	17.0306	0.595269	0.106178
Region_137364	chr12	117905604	117905756	152	4	13	35.8027	10.8006	0.338921	0.11832
Region_137365	chr12	117916725	117916880	155	4	16	41.3741	12.0854	0.483674	0.111195
Region_137366	chr12	117919007	117919447	440	6	22	48.1088	11.3922	0.699975	0.0881607
Region_137367	chr12	117922824	117923061	237	6	24	54.4354	14.515	0.666119	0.0945969
Region_137368	chr12	117926910	117927241	331	5	14	43.5578	14.2272	0.69467	0.100727
Region_137369	chr12	117931258	117931679	421	8	18	71.2041	19.6134	0.81348	0.066097
Region_137370	chr12	117933316	117934004	688	15	65	127.837	29.0698	0.680857	0.0797942
Region_137371	chr12	117938114	117938433	319	9	24	85.4082	31.7287	0.536289	0.117065
Region_137372	chr12	117940729	117941039	310	5	14	44.8095	12.3684	0.690491	0.0941715
Region_137373	chr12	117951197	117951491	294	8	21	65.6667	20.8272	0.57775	0.0907782
Region_137374	chr12	117957057	117957373	316	7	26	57.898	17.2161	0.560889	0.0964336
Region_137375	chr12	117963176	117963463	287	5	14	40.8095	11.1136	0.745625	0.0833361
Region_137376	chr12	117964849	117965057	208	4	17	36.2585	9.14427	0.561536	0.107316
Region_137377	chr12	117969849	117970194	345	6	21	55.3469	15.942	0.505855	0.0733159
Region_137378	chr12	117970535	117970823	288	5	18	51.4966	16.2575	0.747984	0.0839301
Region_137379	chr12	117975490	117975773	283	6	20	56.3946	19.4671	0.811048	0.0768235
Region_137380	chr12	117990525	117990829	304	9	27	71.3946	20.7082	0.486196	0.10656
Region_137381	chr12	117996089	117996292	203	5	12	41.1293	12.3678	0.597173	0.098968
Region_137382	chr12	117997903	117998111	208	7	14	50.4966	14.01	0.833632	0.0829251
Region_137383	chr12	117998349	117998586	237	7	23	56.0748	15.9387	0.768474	0.0703377
Region_137384	chr12	118006230	118006539	309	9	23	63.9252	17.7995	0.750883	0.0817814
Region_137385	chr12	118101008	118101256	248	3	12	30.3741	9.38464	0.91638	0.0613196
Region_137386	chr12	118105198	118105477	279	10	26	83.9048	31.2718	0.54376	0.109138
Region_137387	chr12	118105834	118105976	142	8	27	72.3878	20.2435	0.211306	0.109921
Region_137388	chr12	118119653	118120034	381	12	33	109.68	37.4747	0.785426	0.0640051
Region_137389	chr12	118127857	118128043	186	4	13	30.3673	10.8609	0.839528	0.0832504
Region_137390	chr12	118136878	118137250	372	11	26	100.068	36.3063	0.293765	0.0725329
Region_137391	chr12	118137966	118138325	359	5	13	42.7755	15.9412	0.577846	0.123391
Region_137392	chr12	118178091	118178247	156	4	13	32.3878	10.1559	0.870819	0.0612203
Region_137393	chr12	118190138	118190644	506	11	46	97.9864	24.1825	0.737753	0.0900563
Region_137394	chr12	118194104	118194295	191	5	14	39.7619	12.0844	0.913768	0.0610092
Region_137395	chr12	118296234	118296506	272	4	13	33.3673	9.2248	0.888858	0.0839691
Region_137396	chr12	118300055	118300334	279	4	15	33.6054	10.417	0.67174	0.102616
Region_137397	chr12	118321409	118321607	198	4	12	29.7551	8.58207	0.878727	0.0625011
Region_137398	chr12	118359660	118359991	331	7	27	58.4354	14.5903	0.841047	0.0770053
Region_137399	chr12	118365697	118365990	293	4	14	33.4422	8.80312	0.840122	0.0668952
Region_137400	chr12	118389462	118389780	318	6	17	57	20.3981	0.828628	0.062329
Region_137401	chr12	118412777	118412905	128	5	13	39.0476	13.5618	0.808728	0.0792542
Region_137402	chr12	118419459	118419745	286	5	14	41.7687	12.9763	0.535947	0.119195
Region_137403	chr12	118422913	118423015	102	6	14	49.1293	16.556	0.30442	0.142677
Region_137404	chr12	118429895	118430116	221	5	17	47.7347	15.968	0.276759	0.100641
Region_137405	chr12	118430779	118430857	78	3	12	26.932	7.19557	0.327273	0.120167
Region_137406	chr12	118431832	118432097	265	5	15	38.3878	11.5903	0.413571	0.0927828
Region_137407	chr12	118437388	118437607	219	5	14	45.3537	13.2834	0.298047	0.0922547
Region_137408	chr12	118451985	118452357	372	7	25	60.449	19.1916	0.32066	0.100969
Region_137409	chr12	118458239	118458554	315	4	14	31.7619	8.5049	0.401029	0.108199
Region_137410	chr12	118458740	118459122	382	5	15	39.9932	10.6001	0.435984	0.116881
Region_137411	chr12	118462017	118462233	216	6	20	50.0884	16.0713	0.319991	0.118007
Region_137412	chr12	118463799	118464110	311	6	25	56.6463	14.8438	0.366016	0.10572
Region_137413	chr12	118469023	118469441	418	6	20	51.2109	16.8755	0.624732	0.0902489
Region_137414	chr12	118471757	118472030	273	6	19	49.619	13.3382	0.361221	0.103195
Region_137415	chr12	118486976	118487341	365	6	22	54.7755	16.4982	0.704499	0.0923869
Region_137416	chr12	118492266	118492492	226	5	15	42.6667	13.3767	0.649623	0.0904994
Region_137417	chr12	118500474	118500713	239	8	21	66.3265	22.0995	0.871968	0.0626651
Region_137418	chr12	118509992	118510294	302	6	17	53.2177	18.1718	0.605896	0.096349
Region_137419	chr12	118512832	118513241	409	8	13	67.9388	23.1103	0.730304	0.0756768
Region_137420	chr12	118516610	118516921	311	9	27	75.1565	19.3652	0.814548	0.0645792
Region_137421	chr12	118518661	118518860	199	5	14	47.1973	16.0818	0.732231	0.0712179
Region_137422	chr12	118522521	118522994	473	7	27	58.2517	15.3015	0.807653	0.0694575
Region_137423	chr12	118532248	118532554	306	6	12	43.7619	10.7061	0.444109	0.111319
Region_137424	chr12	118537625	118537906	281	7	25	56.6531	18.5061	0.726394	0.0842572
Region_137425	chr12	118539294	118539559	265	4	13	36.5782	8.46906	0.888214	0.0729587
Region_137426	chr12	118544024	118544317	293	5	17	45.6259	15.2285	0.666171	0.0881157
Region_137427	chr12	118549503	118549963	460	8	30	65.8776	19.3178	0.771827	0.0855178
Region_137428	chr12	118560018	118560634	616	10	43	93.0136	28.1748	0.756251	0.0626285
Region_137429	chr12	118560873	118561527	654	8	34	72.7959	17.594	0.801069	0.0634811
Region_137430	chr12	118562552	118562805	253	3	13	25.6803	5.79677	0.836152	0.0960827
Region_137431	chr12	118573664	118574025	361	6	24	55.4014	13.4504	0.72108	0.0928175
Region_137432	chr12	118595093	118595396	303	5	17	47.4762	15.9766	0.577121	0.0975062
Region_137433	chr12	118607350	118607810	460	7	26	62.7007	17.4428	0.45708	0.0889524
Region_137434	chr12	118611236	118611469	233	7	22	56.7959	17.4206	0.5363	0.0828157
Region_137435	chr12	118611799	118611961	162	5	14	46.0476	14.1442	0.717761	0.0773784
Region_137436	chr12	118621751	118621981	230	4	15	35.2857	9.59381	0.61547	0.0967897
Region_137437	chr12	118623658	118623870	212	4	15	36.3197	10.5213	0.363432	0.130758
Region_137438	chr12	118629514	118629715	201	6	15	54.966	17.0114	0.361529	0.102103
Region_137439	chr12	118632805	118633307	502	8	22	71.2653	17.2473	0.292933	0.0841628
Region_137440	chr12	118644068	118644220	152	4	12	33.5306	9.69275	0.198279	0.100803
Region_137441	chr12	118674635	118675010	375	6	17	50.1769	16.6876	0.470733	0.122644
Region_137442	chr12	118679895	118680042	147	4	12	30.4966	9.41609	0.518754	0.107775
Region_137443	chr12	118680516	118680728	212	5	12	39.2381	13.9624	0.177486	0.101058
Region_137444	chr12	118691266	118691512	246	4	13	35.9728	11.3076	0.344124	0.0946204
Region_137445	chr12	118694062	118694325	263	7	19	56.3197	16.1118	0.530947	0.113506
Region_137446	chr12	118705535	118705697	162	4	12	35.8231	10.5009	0.29531	0.120688
Region_137447	chr12	118712155	118712321	166	5	15	42.7891	13.2253	0.32087	0.135225
Region_137448	chr12	118722371	118722567	196	4	13	33.8639	12.4155	0.29971	0.128553
Region_137449	chr12	118725197	118725455	258	5	16	45.5578	13.6191	0.321868	0.115539
Region_137450	chr12	118727615	118727905	290	6	23	59.4558	20.1872	0.334081	0.112712
Region_137451	chr12	118734158	118734553	395	6	25	53.3605	14.0014	0.227912	0.0830666
Region_137452	chr12	118735051	118735480	429	8	31	67.2449	18.2245	0.427959	0.093302
Region_137453	chr12	118736119	118736387	268	8	23	59.6259	15.8699	0.401018	0.118028
Region_137454	chr12	118752159	118752442	283	5	15	43.517	13.7414	0.446227	0.124032
Region_137455	chr12	118758554	118758777	223	3	12	25.2449	6.58931	0.204417	0.102127
Region_137456	chr12	118766570	118766787	217	5	17	45.4286	12.687	0.229379	0.106163
Region_137457	chr12	118767230	118767732	502	14	44	135.259	38.7203	0.370593	0.0912966
Region_137458	chr12	118768178	118768354	176	5	20	49.7687	14.9011	0.451605	0.12936
Region_137459	chr12	118822054	118822557	503	10	37	85.8435	19.0981	0.278582	0.0930023
Region_137460	chr12	118841577	118841961	384	7	27	61.3946	15.5346	0.28752	0.0824567
Region_137461	chr12	118855330	118855582	252	4	14	35.5238	12.256	0.38308	0.116747
Region_137462	chr12	118870995	118871281	286	4	12	29.7619	8.99797	0.226371	0.11013
Region_137463	chr12	118875375	118875577	202	4	13	38.6327	13.235	0.322043	0.0987661
Region_137464	chr12	118876288	118876468	180	5	13	42.0816	11.757	0.172788	0.0862032
Region_137465	chr12	118878363	118878502	139	7	22	55.5782	18.481	0.419587	0.135136
Region_137466	chr12	118889295	118889507	212	6	14	67.0952	31.5346	0.174533	0.0980729
Region_137467	chr12	118899656	118899900	244	4	16	33.2381	8.85912	0.321917	0.115115
Region_137468	chr12	118903426	118903650	224	4	13	34.9388	9.28781	0.353468	0.107348
Region_137469	chr12	118913097	118913374	277	6	16	50.9524	14.9832	0.522793	0.103622
Region_137470	chr12	118918795	118918893	98	3	15	29.0816	6.3715	0.5266	0.128874
Region_137471	chr12	118925692	118926037	345	4	13	34.9456	8.9188	0.152985	0.0815984
Region_137472	chr12	118946159	118946447	288	8	17	66.0816	24.1348	0.248057	0.100534
Region_137473	chr12	118949858	118950184	326	4	18	38.0136	10.9494	0.317691	0.112623
Region_137474	chr12	118962682	118962929	247	4	17	33.9048	8.23901	0.412548	0.121214
Region_137475	chr12	118969232	118969453	221	4	12	35.3605	10.7455	0.303075	0.104844
Region_137476	chr12	118969808	118970040	232	7	23	61.9388	20.0998	0.447459	0.112919
Region_137477	chr12	118978163	118978289	126	5	12	43.9728	14.7699	0.283184	0.121308
Region_137478	chr12	118978542	118978737	195	4	16	39.102	10.9649	0.350387	0.135767
Region_137479	chr12	118986957	118987145	188	4	12	34.3673	10.5201	0.366144	0.134806
Region_137480	chr12	118988461	118988742	281	5	16	40.0748	10.3726	0.254605	0.0956963
Region_137481	chr12	118991379	118991778	399	6	18	51.0612	16.3104	0.27445	0.0874345
Region_137482	chr12	119004776	119005026	250	6	16	52.9932	19.1077	0.22103	0.0860393
Region_137483	chr12	119005243	119005908	665	12	56	104.095	26.1875	0.206801	0.0639965
Region_137484	chr12	119020370	119020709	339	11	31	88.1973	28.129	0.281539	0.0686581
Region_137485	chr12	119026609	119026709	100	8	18	69.0544	25.0727	0.448328	0.126569
Region_137486	chr12	119029706	119030113	407	6	23	58.898	19.2989	0.321252	0.0781578
Region_137487	chr12	119038490	119038699	209	6	13	52.3401	18.4356	0.396561	0.127314
Region_137488	chr12	119040996	119041321	325	5	20	44.4422	12.3627	0.261023	0.0943703
Region_137489	chr12	119041849	119042072	223	7	20	55.8503	18.8208	0.351942	0.121181
Region_137490	chr12	119045898	119046117	219	6	18	45.9388	13.5633	0.385188	0.126557
Region_137491	chr12	119053551	119053701	150	4	14	44.4626	14.3767	0.171515	0.094343
Region_137492	chr12	119060141	119060468	327	5	21	45.4286	11.2408	0.398322	0.111453
Region_137493	chr12	119066611	119066814	203	5	15	50.8571	17.2273	0.167982	0.0896013
Region_137494	chr12	119067955	119068269	314	5	12	43.5034	13.0407	0.378565	0.10059
Region_137495	chr12	119070910	119071532	622	8	33	67.5918	15.6305	0.218816	0.0806388
Region_137496	chr12	119079544	119080158	614	11	35	82.1565	18.4549	0.385495	0.0898257
Region_137497	chr12	119081294	119081542	248	4	14	32.0408	9.65563	0.229649	0.0939656
Region_137498	chr12	119095617	119095884	267	4	12	30.7823	8.81586	0.363728	0.109479
Region_137499	chr12	119097824	119098109	285	4	13	39.8503	13.2904	0.614654	0.110937
Region_137500	chr12	119113790	119114091	301	9	22	81.1429	21.6526	0.46782	0.0901501
Region_137501	chr12	119114943	119115299	356	9	29	83.034	28.4522	0.269191	0.0870241
Region_137502	chr12	119121448	119121736	288	4	15	35.8844	9.12434	0.763704	0.0938003
Region_137503	chr12	119147075	119147150	75	4	13	31.0272	9.8766	0.599003	0.118743
Region_137504	chr12	119172166	119172295	129	5	15	39.034	12.1489	0.789358	0.0914416
Region_137505	chr12	119176825	119177082	257	8	24	70.068	18.8925	0.205083	0.0966092
Region_137506	chr12	119180023	119180313	290	6	18	58.0544	17.0683	0.189184	0.0978755
Region_137507	chr12	119194438	119194739	301	6	24	55.7007	19.8696	0.80698	0.091303
Region_137508	chr12	119196919	119197591	672	7	25	53.4762	15.0453	0.810791	0.0669514
Region_137509	chr12	119205386	119205794	408	8	33	66.3946	15.3862	0.840366	0.0716969
Region_137510	chr12	119210732	119210925	193	4	12	33.6327	10.1246	0.620888	0.0964493
Region_137511	chr12	119218939	119219142	203	5	12	37.9524	10.5858	0.543001	0.104785
Region_137512	chr12	119220486	119220721	235	4	13	31.3946	8.44528	0.325256	0.112908
Region_137513	chr12	119230866	119231154	288	5	15	39.932	12.2551	0.429325	0.104108
Region_137514	chr12	119232765	119233088	323	6	18	46.2653	13.3741	0.498735	0.10795
Region_137515	chr12	119233782	119234268	486	7	20	56.1565	14.7117	0.419425	0.100616
Region_137516	chr12	119235101	119235447	346	9	19	84.517	25.969	0.300192	0.0764719
Region_137517	chr12	119249619	119249746	127	6	14	51.3469	14.6954	0.481455	0.119768
Region_137518	chr12	119253226	119253603	377	8	21	60.7415	18.8934	0.671663	0.0994799
Region_137519	chr12	119255674	119256019	345	6	12	46.619	13.1124	0.443956	0.0968568
Region_137520	chr12	119258229	119259023	794	12	29	98.8095	25.908	0.306317	0.0767973
Region_137521	chr12	119280004	119280204	200	7	26	58.8707	18.6255	0.381834	0.0931956
Region_137522	chr12	119281322	119281680	358	7	25	58.0816	16.1005	0.383451	0.09742
Region_137523	chr12	119283764	119283836	72	5	12	44.3265	15.9323	0.589003	0.137991
Region_137524	chr12	119290263	119290390	127	4	14	30.4218	10.2909	0.588447	0.132097
Region_137525	chr12	119291408	119291664	256	5	15	41.2381	14.2691	0.567097	0.105126
Region_137526	chr12	119294896	119295361	465	9	33	72.7415	22.7548	0.440376	0.0998732
Region_137527	chr12	119301463	119301766	303	8	24	63.8503	17.3905	0.289615	0.094878
Region_137528	chr12	119306435	119306967	532	11	30	91.8435	21.5457	0.713269	0.0647145
Region_137529	chr12	119309564	119310123	559	11	20	87.5306	27.0753	0.84107	0.060742
Region_137530	chr12	119314013	119314327	314	7	20	59.0408	15.0528	0.649814	0.100324
Region_137531	chr12	119314496	119314786	290	10	16	85.2993	30.7336	0.721921	0.0941966
Region_137532	chr12	119316619	119316825	206	4	15	38.7551	11.8989	0.68898	0.119489
Region_137533	chr12	119327667	119327877	210	7	23	60.0068	19.5247	0.569345	0.116079
Region_137534	chr12	119336607	119336884	277	6	15	55.1701	17.1458	0.527348	0.115213
Region_137535	chr12	119337246	119337716	470	12	51	112.667	32.9868	0.507205	0.0889202
Region_137536	chr12	119338101	119338373	272	4	16	35.8571	9.40344	0.445121	0.125903
Region_137537	chr12	119338715	119339078	363	5	17	40.1905	11.3254	0.383459	0.104003
Region_137538	chr12	119344083	119344440	357	5	17	44.034	13.0528	0.475564	0.112196
Region_137539	chr12	119355380	119355830	450	6	19	47.1224	12.6923	0.519204	0.116214
Region_137540	chr12	119365001	119365231	230	5	19	45.3129	12.662	0.548031	0.117943
Region_137541	chr12	119366981	119367141	160	6	16	46.2313	16.4396	0.888425	0.0765319
Region_137542	chr12	119368767	119368906	139	7	20	56.898	17.9446	0.867297	0.0743695
Region_137543	chr12	119372791	119373068	277	6	19	54.0612	14.9241	0.680492	0.103603
Region_137544	chr12	119375670	119376152	482	8	26	74.1701	22.2324	0.582145	0.114317
Region_137545	chr12	119377769	119377871	102	5	12	46.1905	18.7972	0.717975	0.0984323
Region_137546	chr12	119378037	119378315	278	8	22	68.2993	20.7739	0.687983	0.111627
Region_137547	chr12	119382017	119382493	476	8	25	73.3333	24.0064	0.724906	0.0705785
Region_137548	chr12	119383326	119383602	276	6	18	49.8776	13.844	0.88255	0.0708336
Region_137549	chr12	119403651	119404085	434	7	20	56.1497	17.3175	0.534485	0.122715
Region_137550	chr12	119406888	119407150	262	4	13	33.9728	10.9419	0.74564	0.1209
Region_137551	chr12	119421098	119421444	346	4	15	36.4422	8.90831	0.452104	0.108722
Region_137552	chr12	119421801	119422172	371	8	40	76.5238	20.3797	0.356956	0.0882229
Region_137553	chr12	119433908	119434169	261	6	16	57.8571	19.9283	0.439654	0.0985527
Region_137554	chr12	119440268	119440824	556	11	39	87.898	20.0317	0.613973	0.0983625
Region_137555	chr12	119447173	119447422	249	5	13	39.034	12.3861	0.283391	0.106258
Region_137556	chr12	119461733	119461946	213	7	15	60.2381	20.7055	0.425741	0.111697
Region_137557	chr12	119465011	119465262	251	12	20	92.0068	30.7245	0.604933	0.111394
Region_137558	chr12	119466302	119466476	174	4	12	37.3605	10.8842	0.281499	0.102472
Region_137559	chr12	119473184	119473341	157	3	12	27.8095	9.08433	0.485723	0.144559
Region_137560	chr12	119475365	119475574	209	5	12	45.6327	14.8112	0.412113	0.133649
Region_137561	chr12	119479012	119479272	260	9	23	93.8435	31.3691	0.349825	0.107066
Region_137562	chr12	119492290	119492550	260	5	12	40.6327	11.7106	0.325315	0.125508
Region_137563	chr12	119495524	119495609	85	4	14	41.3605	13.6427	0.424705	0.139334
Region_137564	chr12	119497065	119497220	155	4	12	34.1361	11.1439	0.322302	0.113378
Region_137565	chr12	119498481	119498971	490	9	32	74.1905	19.4972	0.473398	0.0899713
Region_137566	chr12	119513076	119513668	592	9	41	81.4014	18.2358	0.295772	0.077278
Region_137567	chr12	119554805	119555154	349	7	16	55.2857	15.9717	0.408738	0.106394
Region_137568	chr12	119562922	119563219	297	6	23	48.381	14.1394	0.45624	0.112389
Region_137569	chr12	119566160	119566362	202	6	16	44.5918	13.633	0.318325	0.114225
Region_137570	chr12	119570889	119571078	189	4	15	33.2517	10.8816	0.317231	0.0993164
Region_137571	chr12	119585082	119585395	313	7	24	56.3741	14.5104	0.534322	0.0989236
Region_137572	chr12	119585769	119586486	717	15	44	114.422	25.3107	0.5041	0.0885313
Region_137573	chr12	119595963	119596148	185	4	13	33.381	11.5357	0.271819	0.113746
Region_137574	chr12	119602143	119602549	406	6	15	59.8095	18.7344	0.344167	0.0752525
Region_137575	chr12	119613334	119613671	337	7	17	57.9796	17.6428	0.582805	0.106988
Region_137576	chr12	119615627	119615970	343	5	12	42.0544	11.2675	0.48547	0.109577
Region_137577	chr12	119622529	119622772	243	4	12	33.8231	10.4276	0.17393	0.085403
Region_137578	chr12	119627018	119627221	203	4	17	32.8299	8.89772	0.41278	0.109625
Region_137579	chr12	119629753	119630058	305	11	40	98.898	34.1373	0.576991	0.0886005
Region_137580	chr12	119635605	119635914	309	4	15	33.3265	9.80366	0.364005	0.125041
Region_137581	chr12	119640303	119640662	359	8	26	75.1088	27.9123	0.500203	0.107123
Region_137582	chr12	119642176	119642378	202	5	14	38.9116	13.084	0.644918	0.101721
Region_137583	chr12	119648943	119649190	247	8	20	63.3129	17.8996	0.529294	0.074882
Region_137584	chr12	119660201	119660410	209	4	15	33.1701	9.13399	0.419689	0.10249
Region_137585	chr12	119669111	119669234	123	5	12	40.9728	14.7402	0.210344	0.130951
Region_137586	chr12	119670700	119670894	194	3	12	28.1156	8.34653	0.874934	0.0826637
Region_137587	chr12	119672187	119672402	215	6	20	52.2857	14.8407	0.890646	0.071428
Region_137588	chr12	119673615	119673933	318	7	20	63.7551	21.7535	0.691898	0.104596
Region_137589	chr12	119675584	119675886	302	9	39	80.4286	20.3783	0.825452	0.0603178
Region_137590	chr12	119692465	119692667	202	4	15	34.8367	9.57311	0.835037	0.0968512
Region_137591	chr12	119693255	119693546	291	6	15	49.1837	13.5278	0.787389	0.0954172
Region_137592	chr12	119704333	119704726	393	10	25	90.4218	34.4395	0.867976	0.06766
Region_137593	chr12	119765858	119766179	321	6	16	49.1497	17.6734	0.901148	0.0661946
Region_137594	chr12	119788530	119788780	250	6	19	47.7279	13.2678	0.830012	0.0725674
Region_137595	chr12	119803829	119804126	297	9	25	87.1905	32.2347	0.856886	0.0829708
Region_137596	chr12	119859423	119859687	264	5	16	35.5646	9.63233	0.775427	0.0940861
Region_137597	chr12	119876500	119876745	245	4	13	33.5102	10.9803	0.276373	0.0785154
Region_137598	chr12	119893169	119893495	326	6	12	52.3741	17.9334	0.673488	0.0824638
Region_137599	chr12	119901316	119901448	132	4	14	33.1429	10.8886	0.775243	0.097185
Region_137600	chr12	119926085	119926396	311	7	18	53.415	15.2126	0.767634	0.0675948
Region_137601	chr12	119931159	119931697	538	10	29	79.1565	19.2267	0.615803	0.0669583
Region_137602	chr12	119940543	119941015	472	8	17	66.5306	18.4715	0.4912	0.0731503
Region_137603	chr12	119949155	119949393	238	5	13	46.0272	14.5823	0.772155	0.0783687
Region_137604	chr12	119961217	119961343	126	4	12	40.1497	14.1776	0.764621	0.0877639
Region_137605	chr12	119966580	119966787	207	4	14	33.4082	9.88201	0.763873	0.105183
Region_137606	chr12	119978419	119978663	244	6	13	48.3469	13.4799	0.733366	0.0816109
Region_137607	chr12	119986776	119986920	144	3	12	24.4286	7.29421	0.56826	0.136206
Region_137608	chr12	120003794	120004141	347	5	12	38.7415	9.47823	0.821812	0.0727284
Region_137609	chr12	120010994	120011236	242	5	22	43.2721	11.7925	0.821567	0.0808475
Region_137610	chr12	120025426	120025552	126	5	12	42.8707	15.2716	0.843369	0.0695972
Region_137611	chr12	120087735	120087959	224	5	15	45.2993	14.7822	0.418231	0.09026
Region_137612	chr12	120088638	120088899	261	9	19	73.483	30.2443	0.791614	0.0716306
Region_137613	chr12	120105221	120105475	254	10	16	86.9048	34.0832	0.343067	0.127089
Region_137614	chr12	120115952	120116165	213	9	19	83.3741	34.1753	0.173992	0.0835858
Region_137615	chr12	120118235	120118431	196	7	14	59.0476	17.1916	0.119734	0.0866003
Region_137616	chr12	120123834	120124048	214	7	18	55.1156	17.3029	0.184823	0.0965615
Region_137617	chr12	120155741	120155960	219	4	14	37.1429	11.8298	0.838424	0.0696228
Region_137618	chr12	120193408	120193595	187	5	13	38.7891	12.7667	0.363864	0.108821
Region_137619	chr12	120197734	120197777	43	4	12	38.7483	14.2991	0.784227	0.0730744
Region_137620	chr12	120263492	120263889	397	7	14	58.4014	23.5929	0.230941	0.104925
Region_137621	chr12	120271196	120271366	170	5	15	42.3061	15.4284	0.771822	0.0631226
Region_137622	chr12	120284269	120284412	143	4	13	35.8435	11.6011	0.857718	0.0752278
Region_137623	chr12	120301689	120301876	187	7	14	50.1905	16.1298	0.429815	0.126168
Region_137624	chr12	120314077	120314467	390	7	12	57.932	22.7989	0.300417	0.0885735
Region_137625	chr12	120321370	120321638	268	4	13	33.2925	9.50358	0.654939	0.0968129
Region_137626	chr12	120365312	120365645	333	5	20	43.9252	13.7856	0.641938	0.111938
Region_137627	chr12	120376821	120377191	370	5	12	40.9456	14.3802	0.606094	0.0888965
Region_137628	chr12	120387609	120387844	235	4	13	31.5782	10.0307	0.69526	0.0865948
Region_137629	chr12	120419300	120419521	221	7	14	59.2993	23.8728	0.866495	0.0728076
Region_137630	chr12	120427948	120428245	297	5	13	36.2449	9.54915	0.578542	0.124667
Region_137631	chr12	120435854	120436168	314	5	13	39.7755	14.0053	0.392556	0.0900026
Region_137632	chr12	120497846	120498126	280	5	13	37.0544	10.3307	0.243655	0.0936496
Region_137633	chr12	120498318	120498537	219	5	22	49.2041	14.1251	0.663093	0.0836787
Region_137634	chr12	120522071	120522291	220	6	15	47.8707	14.4503	0.848719	0.0768978
Region_137635	chr12	120550081	120550349	268	5	20	47.7687	14.0298	0.162428	0.0704482
Region_137636	chr12	120550697	120551024	327	7	18	58.7347	21.4627	0.434139	0.0847727
Region_137637	chr12	120583047	120583208	161	6	17	52.4626	21.0746	0.418392	0.0868634
Region_137638	chr12	120583855	120584037	182	7	15	53.8776	18.3948	0.308623	0.0833145
Region_137639	chr12	120586149	120586529	380	6	13	51.3469	20.0553	0.801288	0.0653876
Region_137640	chr12	120603702	120603900	198	6	15	51.0204	17.0404	0.731297	0.0967089
Region_137641	chr12	120610063	120610491	428	6	19	54.6122	20.6671	0.460225	0.0900467
Region_137642	chr12	120612514	120612836	322	7	14	61.8231	25.6608	0.764453	0.0685512
Region_137643	chr12	120625315	120625527	212	6	18	47.5986	18.1601	0.750819	0.0764088
Region_137644	chr12	120629569	120630020	451	8	19	64.7823	22.1967	0.818545	0.0639227
Region_137645	chr12	120630238	120630588	350	7	23	55.9932	16.5602	0.573176	0.0781261
Region_137646	chr12	120632012	120632436	424	8	30	66.1769	17.339	0.694533	0.0810673
Region_137647	chr12	120646111	120646498	387	7	20	58.6054	19.7271	0.391291	0.0846241
Region_137648	chr12	120648345	120648481	136	4	12	33.6395	11.2651	0.543697	0.106752
Region_137649	chr12	120656941	120657217	276	5	13	54.8299	22.3467	0.736968	0.0831697
Region_137650	chr12	120661881	120662165	284	4	17	41.517	12.9733	0.588509	0.103713
Region_137651	chr12	120665453	120665582	129	5	14	40.966	15.7351	0.726896	0.0771568
Region_137652	chr12	120684574	120684994	420	8	12	74.034	29.9205	0.408474	0.0821267
Region_137653	chr12	120688955	120689127	172	5	13	41.0272	15.8161	0.634977	0.13958
Region_137654	chr12	120691236	120691897	661	9	33	71.6054	18.783	0.801592	0.0755804
Region_137655	chr12	120703698	120704037	339	6	15	58.5918	25.6949	0.849227	0.0660584
Region_137656	chr12	120711359	120711887	528	8	26	74.0612	24.613	0.656672	0.0895713
Region_137657	chr12	120712486	120712883	397	6	20	50.7347	14.5123	0.881975	0.0740977
Region_137658	chr12	120725388	120725564	176	4	12	27.7347	7.57549	0.129811	0.0706579
Region_137659	chr12	120733918	120734087	169	7	16	59.5442	21.4112	0.810863	0.0807469
Region_137660	chr12	120760004	120760803	799	19	32	169.578	62.1915	0.485818	0.0996497
Region_137661	chr12	120761680	120762107	427	11	38	88.9524	24.6872	0.370654	0.0862413
Region_137662	chr12	120767086	120767621	535	9	26	84.2177	30.4727	0.558668	0.0886871
Region_137663	chr12	120775023	120775130	107	5	13	41.2721	13.7365	0.799725	0.0835078
Region_137664	chr12	120887036	120887227	191	5	12	37.0136	10.935	0.872743	0.0808947
Region_137665	chr12	120925201	120925567	366	6	19	48.0408	13.7517	0.648783	0.0943443
Region_137666	chr12	120952658	120952891	233	6	17	47.8435	14.3139	0.778062	0.0975384
Region_137667	chr12	120960701	120960942	241	4	13	29.3401	8.80963	0.858161	0.0828058
Region_137668	chr12	120972095	120972170	75	3	12	28.932	7.94214	0.532462	0.111071
Region_137669	chr12	120986144	120986712	568	10	37	86.4286	23.5692	0.720906	0.0712769
Region_137670	chr12	120995692	120995791	99	3	15	39.5238	16.5216	0.80642	0.0776576
Region_137671	chr12	121008875	121009216	341	6	16	47.6395	15.1711	0.590608	0.112829
Region_137672	chr12	121009833	121010178	345	8	18	71.2041	32.016	0.425228	0.0900405
Region_137673	chr12	121019961	121020191	230	5	15	39.4966	13.4411	0.708396	0.101143
Region_137674	chr12	121051150	121051442	292	6	16	51.381	17.2569	0.625009	0.0922609
Region_137675	chr12	121053083	121053249	166	5	13	40.2245	15.6121	0.826553	0.0835854
Region_137676	chr12	121054928	121055087	159	4	13	40.0884	15.2261	0.886607	0.0679116
Region_137677	chr12	121057324	121057702	378	7	25	61.5034	16.9234	0.61578	0.0770756
Region_137678	chr12	121062626	121062896	270	6	16	49.619	17.491	0.75981	0.0672972
Region_137679	chr12	121064893	121065032	139	6	14	47.6599	14.7353	0.680833	0.0846622
Region_137680	chr12	121067089	121067353	264	7	18	52.2449	15.2866	0.81253	0.0694258
Region_137681	chr12	121067509	121067866	357	10	27	82.7891	22.671	0.725036	0.0637525
Region_137682	chr12	121083714	121084108	394	7	20	54.9796	13.6047	0.776378	0.0635027
Region_137683	chr12	121087787	121088082	295	6	14	47.9932	13.6007	0.58166	0.0954266
Region_137684	chr12	121096471	121096641	170	5	14	42.483	11.7889	0.445821	0.1024
Region_137685	chr12	121099414	121099716	302	5	16	37.3333	10.2291	0.876327	0.0635833
Region_137686	chr12	121115512	121115619	107	4	12	30.5306	11.0276	0.699947	0.0745896
Region_137687	chr12	121119496	121119870	374	6	14	47.2993	15.4855	0.85152	0.0697397
Region_137688	chr12	121125553	121125925	372	8	20	69.5918	22.7719	0.785638	0.0602325
Region_137689	chr12	121127909	121128043	134	5	12	37.3605	13.3216	0.847513	0.0965385
Region_137690	chr12	121150421	121150971	550	7	12	61.4082	17.3496	0.83961	0.061615
Region_137691	chr12	121172777	121173113	336	5	23	43.5442	10.5156	0.868596	0.0709537
Region_137692	chr12	121187649	121187778	129	5	16	41.3878	15.0935	0.901467	0.0626189
Region_137693	chr12	121197954	121198387	433	7	25	54.7959	12.7752	0.672357	0.0767748
Region_137694	chr12	121203019	121203275	256	6	18	45.517	12.9495	0.560231	0.113243
Region_137695	chr12	121204778	121204930	152	7	12	63.9524	26.0667	0.813419	0.118878
Region_137696	chr12	121205507	121205657	150	5	13	42.5714	16.7953	0.821231	0.0865381
Region_137697	chr12	121243586	121243787	201	7	18	58.4218	17.7289	0.84195	0.06541
Region_137698	chr12	121250613	121250767	154	7	15	51.9728	16.6942	0.322188	0.135865
Region_137699	chr12	121287226	121287422	196	5	12	42.5782	15.9477	0.758409	0.0864575
Region_137700	chr12	121294944	121295255	311	4	12	32.9864	10.6063	0.911603	0.0628343
Region_137701	chr12	121328319	121328706	387	9	12	82.6259	33.7162	0.608994	0.085629
Region_137702	chr12	121358481	121358711	230	7	15	55.0544	16.6016	0.75263	0.0837172
Region_137703	chr12	121369330	121369429	99	6	13	49.585	19.0223	0.81531	0.062295
Region_137704	chr12	121376198	121376508	310	4	12	29.1497	8.14623	0.605215	0.0803596
Region_137705	chr12	121378795	121378907	112	4	12	35.8027	12.1405	0.590549	0.109971
Region_137706	chr12	121390410	121390724	314	6	17	45.551	12.6026	0.847011	0.0684874
Region_137707	chr12	121391940	121392216	276	4	13	32.6463	9.49896	0.441788	0.101487
Region_137708	chr12	121420226	121420408	182	6	18	52.2857	16.6713	0.869618	0.066864
Region_137709	chr12	121451958	121452368	410	6	16	46.5374	14.802	0.124488	0.0853228
Region_137710	chr12	121465998	121466395	397	12	41	116.741	38.7505	0.435908	0.0817268
Region_137711	chr12	121490711	121491049	338	6	12	51.7347	19.308	0.48061	0.0924496
Region_137712	chr12	121534556	121534755	199	7	15	66.3673	25.9929	0.828739	0.0812096
Region_137713	chr12	121581057	121581387	330	14	18	111.789	42.8075	0.28628	0.111046
Region_137714	chr12	121583055	121583272	217	6	13	46.7347	14.0977	0.681485	0.0891272
Region_137715	chr12	121590482	121590689	207	6	13	55.7959	21.9925	0.532357	0.105691
Region_137716	chr12	121654561	121654896	335	7	18	53.483	20.0302	0.630193	0.0948738
Region_137717	chr12	121668401	121668646	245	4	12	28.6735	8.85435	0.825424	0.0648958
Region_137718	chr12	121691159	121691399	240	10	22	85.9252	32.1531	0.200485	0.111545
Region_137719	chr12	121694642	121694801	159	4	12	29.381	9.66304	0.807701	0.0842094
Region_137720	chr12	121695994	121696178	184	4	12	29.483	8.24318	0.587615	0.106047
Region_137721	chr12	121697346	121697617	271	6	15	45.7823	14.0559	0.393647	0.0739855
Region_137722	chr12	121719995	121720373	378	13	32	117.551	48.5193	0.393437	0.0923001
Region_137723	chr12	121784949	121785360	411	7	15	57.8844	19.4853	0.844234	0.068393
Region_137724	chr12	121813260	121813791	531	10	33	79.3333	21.9128	0.529809	0.0820336
Region_137725	chr12	121833455	121833645	190	7	15	57.9864	23.3062	0.626606	0.0854254
Region_137726	chr12	121834005	121834253	248	8	13	65.3129	24.8105	0.644172	0.0814077
Region_137727	chr12	121885326	121885495	169	6	14	45.5306	15.3589	0.868229	0.0623675
Region_137728	chr12	121887898	121888165	267	5	12	40.932	11.2522	0.628768	0.0903022
Region_137729	chr12	121909613	121909848	235	6	19	44.7415	12.8613	0.913731	0.0639297
Region_137730	chr12	121915513	121915831	318	7	18	57.7143	18.7485	0.873018	0.0624308
Region_137731	chr12	121917730	121918052	322	5	13	45.9048	17.2163	0.887728	0.0666095
Region_137732	chr12	121927997	121928090	93	5	13	49.6871	16.0405	0.756136	0.100322
Region_137733	chr12	121935480	121935729	249	5	18	46.4422	16.9767	0.869419	0.0619942
Region_137734	chr12	121955506	121955812	306	8	14	67.9388	23.7928	0.73534	0.0789485
Region_137735	chr12	121958176	121958549	373	7	20	69.8776	24.8866	0.51164	0.0851137
Region_137736	chr12	121962818	121963284	466	10	30	78.9388	27.6656	0.727166	0.0773322
Region_137737	chr12	121968470	121969268	798	17	38	149.755	54.8599	0.850824	0.0621696
Region_137738	chr12	121974239	121974602	363	10	23	104.218	42.3331	0.584468	0.0814844
Region_137739	chr12	121975575	121975714	139	4	14	31.5442	8.19725	0.683237	0.106804
Region_137740	chr12	121983522	121983754	232	7	18	55.8027	15.5738	0.654121	0.101802
Region_137741	chr12	121985935	121986134	199	5	13	35.2245	9.4062	0.891534	0.0651944
Region_137742	chr12	121987135	121987456	321	5	13	38.4286	13.5293	0.673594	0.0694327
Region_137743	chr12	121992074	121992342	268	10	22	88.6327	36.2767	0.63964	0.103139
Region_137744	chr12	121996425	121996699	274	6	13	51.3469	15.1918	0.314015	0.109321
Region_137745	chr12	121997028	121997251	223	5	13	42.9116	16.2805	0.53305	0.110362
Region_137746	chr12	122004682	122005028	346	12	26	105.218	37.6286	0.565278	0.112199
Region_137747	chr12	122008734	122009095	361	7	19	59.1565	20.5082	0.735883	0.0749907
Region_137748	chr12	122012174	122012401	227	7	19	66.0612	24.2905	0.698053	0.0875133
Region_137749	chr12	122016217	122016394	177	10	36	92.8231	31.7977	0.730105	0.101706
Region_137750	chr12	122080510	122080853	343	10	26	76.6122	23.309	0.526477	0.114667
Region_137751	chr12	122084827	122085131	304	6	12	59.102	25.9588	0.843506	0.0918329
Region_137752	chr12	122109473	122109658	185	4	12	39.6667	16.8191	0.809918	0.0888435
Region_137753	chr12	122137079	122137375	296	7	23	58.2789	16.9511	0.779872	0.065588
Region_137754	chr12	122152800	122153132	332	7	15	59.5578	21.5162	0.694922	0.0858034
Region_137755	chr12	122158978	122159217	239	6	14	54.0476	21.5976	0.731018	0.151261
Region_137756	chr12	122164593	122164857	264	6	13	45.7279	18.0716	0.805049	0.0783144
Region_137757	chr12	122165141	122165340	199	6	13	49.6939	19.3789	0.626215	0.0969618
Region_137758	chr12	122172268	122172641	373	7	22	59.1973	15.7913	0.391941	0.0853615
Region_137759	chr12	122191458	122191564	106	8	12	59.449	23.4594	0.832153	0.0734334
Region_137760	chr12	122196963	122197199	236	6	13	51.7279	16.2188	0.412997	0.0984348
Region_137761	chr12	122199740	122199922	182	8	20	67.6803	27.4079	0.779744	0.0622455
Region_137762	chr12	122202511	122202964	453	9	31	79.1156	24.6603	0.659749	0.0694085
Region_137763	chr12	122209748	122209940	192	3	13	25.7211	7.93534	0.895693	0.073913
Region_137764	chr12	122223156	122223365	209	5	14	41.7959	16.9309	0.75817	0.101565
Region_137765	chr12	122228099	122228142	43	3	15	32.449	10.5254	0.867305	0.0710609
Region_137766	chr12	122235737	122235917	180	8	14	69.4966	25.9769	0.884022	0.0780696
Region_137767	chr12	122303355	122303770	415	6	14	49.1769	16.5251	0.817508	0.0630377
Region_137768	chr12	122327570	122328046	476	13	32	105.946	29.0806	0.803788	0.0712698
Region_137769	chr12	122363911	122364161	250	9	22	68.8435	21.2946	0.87794	0.0611726
Region_137770	chr12	122369313	122369587	274	4	12	33.1565	10.9085	0.867566	0.0759919
Region_137771	chr12	122371420	122371738	318	6	16	51.2517	17.6999	0.769202	0.0794388
Region_137772	chr12	122383205	122383345	140	4	13	34.9456	13.1106	0.900045	0.0696885
Region_137773	chr12	122388498	122388719	221	4	12	30.5986	11.2893	0.90156	0.0844812
Region_137774	chr12	122400636	122400906	270	5	14	37.3129	12.3797	0.148381	0.0903393
Region_137775	chr12	122402819	122403054	235	6	26	54.1565	15.8744	0.569145	0.0917507
Region_137776	chr12	122410738	122410894	156	4	12	35.4626	12.7828	0.841133	0.0956064
Region_137777	chr12	122445337	122445542	205	6	18	52.2109	16.4109	0.820708	0.0730317
Region_137778	chr12	122452810	122453072	262	6	13	48.9728	15.4485	0.802249	0.0856504
Region_137779	chr12	122460876	122461161	285	4	12	33.7279	12.1984	0.889941	0.0649248
Region_137780	chr12	122463838	122464097	259	8	21	63.5578	18.3703	0.791691	0.0601452
Region_137781	chr12	122464483	122464684	201	7	13	57.9252	19.9716	0.142449	0.103919
Region_137782	chr12	122466827	122467247	420	10	22	85.7347	30.5474	0.212678	0.0869877
Region_137783	chr12	122473454	122473773	319	5	13	42.8027	13.2182	0.803789	0.0773805
Region_137784	chr12	122524888	122525101	213	6	14	44.7211	12.2238	0.343858	0.11284
Region_137785	chr12	122595127	122595295	168	5	13	41.4558	13.1905	0.827999	0.108418
Region_137786	chr12	122635270	122635562	292	7	21	56.8639	19.6042	0.754561	0.0629735
Region_137787	chr12	122659373	122659759	386	9	22	76.2857	21.7145	0.860483	0.0649689
Region_137788	chr12	122669199	122669303	104	6	14	49.966	20.5947	0.785988	0.0896572
Region_137789	chr12	122701940	122702296	356	10	21	82.1429	32.5532	0.859611	0.0695248
Region_137790	chr12	122724294	122724612	318	6	14	50.0816	14.051	0.877563	0.07808
Region_137791	chr12	122726176	122726392	216	4	15	33.4218	9.65495	0.164216	0.0959033
Region_137792	chr12	122729153	122729410	257	7	14	58.7687	21.3224	0.854756	0.0698504
Region_137793	chr12	122749563	122749853	290	4	12	31.2313	9.00081	0.50159	0.0952934
Region_137794	chr12	122766224	122766437	213	4	12	30.3129	9.96075	0.854706	0.0822392
Region_137795	chr12	122785785	122786088	303	5	13	39.3265	12.1256	0.717278	0.0946532
Region_137796	chr12	122789189	122789452	263	5	14	42.5102	13.7922	0.860949	0.0776913
Region_137797	chr12	122803884	122804147	263	5	13	39.3265	11.0094	0.78306	0.0842394
Region_137798	chr12	122808886	122809215	329	7	15	62.517	22.4824	0.278639	0.107991
Region_137799	chr12	122813304	122813503	199	9	16	76.0136	30.0196	0.841425	0.0783968
Region_137800	chr12	122824636	122824874	238	6	14	53.0204	19.7514	0.896597	0.0645389
Region_137801	chr12	122837775	122837984	209	6	16	53.3878	19.2067	0.867512	0.0705623
Region_137802	chr12	122838576	122838721	145	5	13	50.8503	20.6601	0.755059	0.067751
Region_137803	chr12	122871822	122871975	153	5	13	38.3265	12.1284	0.63958	0.169654
Region_137804	chr12	122872870	122873153	283	9	22	96.1633	47.6748	0.80605	0.0948436
Region_137805	chr12	122880357	122880568	211	8	14	76.3401	33.6585	0.698397	0.101632
Region_137806	chr12	122889904	122890332	428	11	32	95.5714	27.2841	0.791869	0.0787815
Region_137807	chr12	122897308	122897500	192	6	12	53.619	20.5341	0.725702	0.0985482
Region_137808	chr12	122909812	122910067	255	5	15	44.8435	17.7824	0.317242	0.111702
Region_137809	chr12	122927202	122927332	130	6	14	43.5442	15.9611	0.814079	0.081046
Region_137810	chr12	122943014	122943509	495	12	32	100.088	37.983	0.811979	0.0811704
Region_137811	chr12	122970580	122970967	387	5	15	44.9116	14.0785	0.71251	0.0728985
Region_137812	chr12	122972292	122972440	148	7	16	62.5374	25.3599	0.857097	0.0637188
Region_137813	chr12	122972792	122973072	280	4	13	35.4082	10.1068	0.783185	0.0955999
Region_137814	chr12	123038077	123038444	367	6	23	46.9388	13.1213	0.788702	0.0765952
Region_137815	chr12	123039376	123039947	571	7	22	54.2517	14.289	0.855936	0.0688278
Region_137816	chr12	123049932	123050116	184	6	13	57.5306	23.1923	0.878436	0.0647368
Region_137817	chr12	123108099	123108282	183	5	16	47.2313	19.1712	0.89816	0.0693953
Region_137818	chr12	123113130	123113410	280	8	16	76.381	29.2873	0.8453	0.0789981
Region_137819	chr12	123142088	123142442	354	9	28	85.8844	27.9911	0.788479	0.0782554
Region_137820	chr12	123148382	123148608	226	6	13	55.0408	22.1087	0.729357	0.0935251
Region_137821	chr12	123171986	123172135	149	4	15	36.9796	11.3188	0.703113	0.11791
Region_137822	chr12	123223520	123223610	90	5	12	37.9252	12.5529	0.921121	0.0775274
Region_137823	chr12	123253487	123253683	196	4	12	30.9796	11.5844	0.516314	0.121661
Region_137824	chr12	123258897	123259389	492	7	16	64.3537	25.7636	0.83119	0.0609401
Region_137825	chr12	123259963	123260138	175	4	13	31.8027	9.91584	0.785357	0.0943667
Region_137826	chr12	123328641	123328796	155	4	14	32.0748	9.79872	0.858702	0.0680621
Region_137827	chr12	123344377	123344583	206	4	12	34.9524	12.2348	0.86937	0.0863041
Region_137828	chr12	123373022	123373447	425	7	22	54.8707	13.0312	0.756405	0.0630548
Region_137829	chr12	123390635	123390897	262	9	22	71.0408	23.9128	0.640396	0.108878
Region_137830	chr12	123416634	123416941	307	6	14	53.483	17.0617	0.870607	0.0623532
Region_137831	chr12	123437119	123437277	158	9	20	75.8912	32.3743	0.097615	0.0658298
Region_137832	chr12	123475350	123475679	329	7	13	55.9048	19.9761	0.861953	0.0615067
Region_137833	chr12	123491735	123491899	164	7	12	62.8912	31.343	0.917094	0.0696391
Region_137834	chr12	123520137	123520441	304	10	27	98.0816	42.3614	0.41729	0.110647
Region_137835	chr12	123528715	123529107	392	9	26	71.3197	19.1851	0.533234	0.134315
Region_137836	chr12	123550084	123550147	63	5	12	46.932	21.5049	0.859846	0.0703648
Region_137837	chr12	123565910	123566045	135	4	13	32.2993	9.21168	0.899749	0.0688077
Region_137838	chr12	123571137	123571634	497	9	23	71.1769	20.6413	0.186333	0.0824296
Region_137839	chr12	123575350	123575510	160	7	23	59.8571	17.9619	0.63374	0.110147
Region_137840	chr12	123588896	123589297	401	6	18	50.1497	16.2031	0.817796	0.0605193
Region_137841	chr12	123607886	123608078	192	4	13	36.7823	11.7278	0.871328	0.0721941
Region_137842	chr12	123616612	123616891	279	7	19	60.9592	21.3945	0.753583	0.0670152
Region_137843	chr12	123626314	123626515	201	5	15	44.8435	16.1579	0.860235	0.0662623
Region_137844	chr12	123640909	123641185	276	6	22	51.7619	15.3923	0.493811	0.125484
Region_137845	chr12	123678683	123679272	589	14	54	117.075	30.7181	0.443136	0.107644
Region_137846	chr12	123703461	123703670	209	5	14	39.4218	15.0273	0.924529	0.063298
Region_137847	chr12	123713481	123714329	848	13	45	112.15	29.1022	0.708763	0.0654751
Region_137848	chr12	123722836	123723125	289	8	18	67.3605	26.4407	0.860778	0.0679789
Region_137849	chr12	123723947	123724190	243	6	23	52.5782	15.8857	0.908279	0.076898
Region_137850	chr12	123764117	123764295	178	7	23	62.0748	18.6202	0.558027	0.0982053
Region_137851	chr12	123767199	123767852	653	13	31	109.422	33.7464	0.730555	0.075878
Region_137852	chr12	123772841	123773088	247	5	16	43.4558	15.742	0.673471	0.0912938
Region_137853	chr12	123774168	123774425	257	6	15	52.4422	16.9075	0.615021	0.0850895
Region_137854	chr12	123774623	123774795	172	5	16	38.3197	11.5165	0.558398	0.109189
Region_137855	chr12	123781117	123781250	133	4	13	33.483	9.27019	0.485131	0.117844
Region_137856	chr12	123784066	123784166	100	6	17	50.8639	16.4632	0.751684	0.0717446
Region_137857	chr12	123784898	123785041	143	4	13	34.2925	11.4043	0.820758	0.0778885
Region_137858	chr12	123785753	123785951	198	13	17	121.551	51.698	0.587066	0.0983417
Region_137859	chr12	123786995	123787130	135	5	17	41.4082	13.1518	0.569406	0.12929
Region_137860	chr12	123794041	123794261	220	7	18	54.5578	18.7982	0.732276	0.0667148
Region_137861	chr12	123795966	123796329	363	6	20	44.4422	12.2033	0.599917	0.0956648
Region_137862	chr12	123797810	123797987	177	6	13	47.5986	14.6842	0.640683	0.106483
Region_137863	chr12	123799099	123800100	1001	23	99	233.483	79.6342	0.604523	0.0690453
Region_137864	chr12	123801194	123801570	376	7	22	58.1361	17.4091	0.486261	0.0980978
Region_137865	chr12	123803134	123803298	164	5	12	38.9728	13.0047	0.749271	0.0705128
Region_137866	chr12	123804253	123804648	395	5	18	41.517	11.8376	0.664538	0.0822022
Region_137867	chr12	123805276	123805640	364	8	15	75.2245	30.7816	0.780341	0.0646994
Region_137868	chr12	123806055	123806181	126	6	12	59.3673	28.7405	0.685801	0.0758039
Region_137869	chr12	123816505	123816838	333	6	16	50.3197	16.5579	0.687263	0.0929081
Region_137870	chr12	123820561	123820877	316	6	19	48.1633	13.8238	0.37951	0.0861462
Region_137871	chr12	123821284	123821428	144	5	14	40.1088	12.8501	0.47368	0.116968
Region_137872	chr12	123948850	123949358	508	14	37	127.027	46.8755	0.74786	0.0730655
Region_137873	chr12	123956401	123956587	186	6	19	48.9456	18.099	0.810306	0.110402
Region_137874	chr12	123958475	123959142	667	14	35	117.51	38.7113	0.59572	0.0649958
Region_137875	chr12	123961565	123962015	450	8	34	61.7075	14.9914	0.818055	0.0602972
Region_137876	chr12	123962621	123962945	324	6	15	51.3605	18.2749	0.746232	0.0753253
Region_137877	chr12	123974162	123974380	218	9	27	68.9796	21.5513	0.162145	0.0609309
Region_137878	chr12	123985448	123985780	332	4	14	31.5986	8.42994	0.902456	0.0638478
Region_137879	chr12	123994709	123994882	173	4	12	37.0612	9.99056	0.906881	0.0741094
Region_137880	chr12	123996593	123996955	362	6	14	53.7619	16.6796	0.769942	0.0646696
Region_137881	chr12	124006190	124006467	277	6	16	47.8435	16.4524	0.733547	0.0908402
Region_137882	chr12	124017997	124018233	236	7	25	51.6463	14.8651	0.838831	0.0650275
Region_137883	chr12	124027222	124027530	308	6	13	45.5442	13.983	0.87005	0.0640513
Region_137884	chr12	124030422	124030891	469	14	30	116.776	36.9156	0.418976	0.0802264
Region_137885	chr12	124040406	124040583	177	10	24	74.2109	23.1692	0.719288	0.142526
Region_137886	chr12	124051058	124051217	159	5	13	39.5374	13.2687	0.856495	0.0730989
Region_137887	chr12	124051692	124051778	86	5	13	37.6122	12.8583	0.894726	0.0895076
Region_137888	chr12	124069485	124069646	161	6	13	46.3605	16.4537	0.837288	0.0786238
Region_137889	chr12	124069846	124070063	217	6	13	43.7551	13.6911	0.781631	0.092744
Region_137890	chr12	124074650	124074944	294	5	16	39.9116	11.2487	0.746276	0.066814
Region_137891	chr12	124087680	124088149	469	7	28	68.5918	22.2584	0.783178	0.0878737
Region_137892	chr12	124094659	124094977	318	7	19	52.898	16.1981	0.591677	0.097706
Region_137893	chr12	124109701	124110051	350	4	13	32.102	9.17989	0.406322	0.0769053
Region_137894	chr12	124111253	124111422	169	6	18	55.2993	16.3248	0.639067	0.0734923
Region_137895	chr12	124120842	124120956	114	4	12	35.8163	11.9112	0.855862	0.0738797
Region_137896	chr12	124121286	124121506	220	8	13	62.6599	21.2923	0.771736	0.0817852
Region_137897	chr12	124123370	124123811	441	6	12	50.5442	15.9774	0.727604	0.0794739
Region_137898	chr12	124131951	124132239	288	7	25	61.9184	19.0283	0.700474	0.085309
Region_137899	chr12	124134284	124134470	186	8	23	65.0272	20.2799	0.817391	0.0759483
Region_137900	chr12	124147334	124147828	494	8	22	63.3878	18.1253	0.590771	0.0839926
Region_137901	chr12	124148789	124149050	261	5	13	37.6054	12.829	0.656747	0.113836
Region_137902	chr12	124156035	124156293	258	6	20	47.6463	12.5113	0.87568	0.0613553
Region_137903	chr12	124156664	124156898	234	5	15	46.4762	13.4965	0.765126	0.083541
Region_137904	chr12	124157407	124157743	336	7	18	54.2721	15.5799	0.736219	0.0955638
Region_137905	chr12	124173685	124173992	307	8	13	66.415	20.9032	0.788956	0.0628684
Region_137906	chr12	124174913	124175083	170	5	13	42.7619	17.2866	0.668124	0.11296
Region_137907	chr12	124175919	124176108	189	7	19	50.7755	15.6594	0.857401	0.0742321
Region_137908	chr12	124177451	124177656	205	7	18	54.2789	16.7061	0.281872	0.137086
Region_137909	chr12	124186416	124186762	346	8	17	63.8571	21.9922	0.857577	0.0857708
Region_137910	chr12	124189156	124189550	394	8	15	70.7959	27.581	0.746546	0.060083
Region_137911	chr12	124193372	124193732	360	5	16	38.8367	11.0448	0.784102	0.0828841
Region_137912	chr12	124199072	124199415	343	6	15	49.4082	14.7019	0.84896	0.0610608
Region_137913	chr12	124200666	124200927	261	6	14	48.3129	14.0629	0.722926	0.0935717
Region_137914	chr12	124207671	124208100	429	15	33	130.871	45.914	0.559389	0.108563
Region_137915	chr12	124208736	124208924	188	6	15	49.034	15.1352	0.573184	0.163254
Region_137916	chr12	124242763	124243604	841	17	42	158.558	58.3195	0.556428	0.06182
Region_137917	chr12	124259277	124259410	133	6	18	50.4898	15.3209	0.0608515	0.0604828
Region_137918	chr12	124269527	124269711	184	7	24	64.5102	24.2629	0.649227	0.0983513
Region_137919	chr12	124293068	124293882	814	14	32	110.054	32.3791	0.334095	0.101649
Region_137920	chr12	124313849	124313996	147	9	23	75.2857	26.8027	0.743322	0.100399
Region_137921	chr12	124317148	124317437	289	9	21	71.6395	24.7525	0.851919	0.0641377
Region_137922	chr12	124343471	124343787	316	6	15	50.3129	14.0112	0.858072	0.072431
Region_137923	chr12	124391697	124391963	266	12	27	137.728	65.1153	0.83473	0.0902645
Region_137924	chr12	124419279	124419639	360	9	31	92.2245	31.7602	0.823048	0.0880704
Region_137925	chr12	124441827	124442206	379	9	31	74.3673	21.0957	0.909439	0.0635067
Region_137926	chr12	124454980	124455230	250	8	16	62.0136	18.9617	0.766514	0.123232
Region_137927	chr12	124487939	124488187	248	4	12	33.1973	10.1951	0.884043	0.0683082
Region_137928	chr12	124491243	124491570	327	8	20	69.5238	25.899	0.661673	0.0712206
Region_137929	chr12	124498816	124499080	264	7	13	62.6735	25.781	0.855618	0.0801802
Region_137930	chr12	124522082	124522591	509	7	24	61.5306	16.1849	0.885494	0.0602402
Region_137931	chr12	124523545	124523726	181	6	15	56.5102	24.0463	0.811795	0.0782458
Region_137932	chr12	124529550	124529788	238	7	17	65.1497	21.111	0.865786	0.0703262
Region_137933	chr12	124536840	124537261	421	7	21	54.7755	16.3447	0.850138	0.0663504
Region_137934	chr12	124546559	124546961	402	10	12	83.449	32.476	0.792273	0.0905212
Region_137935	chr12	124563555	124564124	569	15	39	143.728	47.3889	0.533816	0.0716021
Region_137936	chr12	124581490	124581735	245	7	12	59.7415	25.1186	0.837008	0.0706685
Region_137937	chr12	124586608	124586839	231	7	17	65.966	21.124	0.378479	0.150651
Region_137938	chr12	124587153	124587477	324	5	17	40.2993	12.0276	0.555269	0.11505
Region_137939	chr12	124590235	124590510	275	6	14	46.5238	13.6047	0.781708	0.0892604
Region_137940	chr12	124590883	124591121	238	6	20	48.6395	13.8677	0.666194	0.109712
Region_137941	chr12	124592493	124592941	448	14	29	124.129	46.4251	0.657585	0.0799022
Region_137942	chr12	124596028	124596293	265	5	19	42.7551	10.9429	0.799316	0.0903059
Region_137943	chr12	124596693	124596999	306	4	15	37.5646	9.66073	0.801975	0.0932695
Region_137944	chr12	124598599	124598896	297	5	15	50.2313	16.047	0.851461	0.070761
Region_137945	chr12	124603537	124603737	200	6	12	53.3469	24.7391	0.725781	0.0853607
Region_137946	chr12	124606494	124606715	221	7	16	57.3946	21.4193	0.757846	0.10001
Region_137947	chr12	124616230	124616470	240	6	15	51.034	20.7791	0.663847	0.119428
Region_137948	chr12	124628397	124628762	365	6	19	45.9524	12.6525	0.783338	0.0790306
Region_137949	chr12	124630852	124631137	285	8	18	69.3673	27.4758	0.66831	0.0803705
Region_137950	chr12	124635369	124635638	269	7	20	62.3878	17.6823	0.733841	0.0816613
Region_137951	chr12	124645188	124645553	365	8	14	67.6327	25.0236	0.654796	0.0707694
Region_137952	chr12	124650507	124650753	246	10	22	82.1769	20.7354	0.58642	0.124595
Region_137953	chr12	124651423	124651744	321	6	13	58.8912	21.7101	0.854477	0.0601222
Region_137954	chr12	124668689	124669023	334	6	17	52.1156	18.8569	0.737541	0.0861307
Region_137955	chr12	124669564	124669856	292	6	22	46.2925	12.7049	0.849074	0.067952
Region_137956	chr12	124682796	124683185	389	11	21	95.8367	35.8899	0.539829	0.10637
Region_137957	chr12	124684348	124685258	910	18	53	152.823	49.1055	0.451196	0.06289
Region_137958	chr12	124685529	124685729	200	6	13	46.3061	16.6156	0.204659	0.119055
Region_137959	chr12	124692867	124693458	591	16	37	139.204	40.2395	0.792191	0.0716742
Region_137960	chr12	124699229	124699400	171	5	17	42.9116	13.8277	0.594885	0.0960136
Region_137961	chr12	124699673	124700577	904	20	45	176.429	69.1275	0.534378	0.0932914
Region_137962	chr12	124711462	124711835	373	13	28	116.592	39.4944	0.495924	0.15481
Region_137963	chr12	124712856	124712963	107	5	12	41.4694	18.7088	0.636626	0.10607
Region_137964	chr12	124713714	124713959	245	7	16	57.0884	21.2512	0.440253	0.12859
Region_137965	chr12	124721213	124721502	289	8	22	67.8163	23.0146	0.8006	0.0691025
Region_137966	chr12	124725118	124725455	337	7	18	61.7415	19.4172	0.757251	0.0756083
Region_137967	chr12	124730189	124730427	238	4	15	41.7211	13.1799	0.568919	0.092878
Region_137968	chr12	124743670	124744389	719	22	95	184.619	50.7338	0.606591	0.0724984
Region_137969	chr12	124752665	124753070	405	8	21	64.2857	17.6193	0.685965	0.0772727
Region_137970	chr12	124758787	124759034	247	8	19	68.6667	24.5743	0.529296	0.0977132
Region_137971	chr12	124774535	124774989	454	13	41	116.156	39.6202	0.508392	0.0910539
Region_137972	chr12	124789069	124789238	169	5	12	43.6327	18.1878	0.813036	0.0755862
Region_137973	chr12	124793011	124793334	323	7	20	65	26.3745	0.340726	0.103465
Region_137974	chr12	124796398	124796831	433	7	14	60.7755	22.7053	0.817873	0.0746022
Region_137975	chr12	124797858	124798148	290	13	36	119.578	56.194	0.869038	0.0630807
Region_137976	chr12	124823590	124823882	292	11	28	93.9252	33.612	0.387849	0.140448
Region_137977	chr12	124827804	124828181	377	10	14	88.2381	30.972	0.312629	0.101764
Region_137978	chr12	124829015	124829235	220	4	13	32.6463	9.58295	0.30986	0.122856
Region_137979	chr12	124835039	124835238	199	8	24	80.2245	33.2217	0.842814	0.0641622
Region_137980	chr12	124836748	124837131	383	6	17	47.4354	15.3681	0.86252	0.108782
Region_137981	chr12	124842922	124843116	194	8	24	69.0204	26.4584	0.700288	0.134707
Region_137982	chr12	124843888	124844315	427	12	32	107.054	41.9411	0.888799	0.0609228
Region_137983	chr12	124848106	124848860	754	23	46	202.946	70.521	0.806168	0.0811263
Region_137984	chr12	124866634	124866867	233	4	16	33.4558	10.2771	0.787197	0.0745714
Region_137985	chr12	124874623	124874719	96	8	13	68.7347	30.5848	0.76566	0.0734846
Region_137986	chr12	124898968	124899517	549	9	28	70.932	16.9688	0.646239	0.0729556
Region_137987	chr12	124900381	124900677	296	7	20	62.1973	19.9299	0.774597	0.0654057
Region_137988	chr12	124915418	124915628	210	7	23	61.5714	19.0173	0.481441	0.126382
Region_137989	chr12	124919413	124920054	641	14	41	122.619	37.7295	0.369159	0.0686351
Region_137990	chr12	124922273	124922513	240	7	15	54.9116	20.0024	0.251637	0.0878439
Region_137991	chr12	124933465	124933793	328	5	13	38.4422	10.773	0.862385	0.0757438
Region_137992	chr12	124942616	124942795	179	5	16	45.4898	16.5928	0.823402	0.0726806
Region_137993	chr12	124995275	124995605	330	8	18	75.9796	25.9305	0.806991	0.0826088
Region_137994	chr12	124999194	124999408	214	6	15	51.2245	16.1698	0.810894	0.0669464
Region_137995	chr12	125005643	125005959	316	12	27	99.0476	32.8205	0.306942	0.147191
Region_137996	chr12	125013232	125013529	297	6	16	48.1905	16.0305	0.862424	0.104163
Region_137997	chr12	125032452	125032920	468	10	22	86.1497	32.6808	0.400691	0.0940467
Region_137998	chr12	125041703	125042000	297	7	18	55.9116	18.9447	0.804753	0.0706744
Region_137999	chr12	125043321	125043591	270	6	13	53.5238	21.8467	0.861483	0.0699075
Region_138000	chr12	125049086	125049419	333	13	23	104.048	37.8254	0.319698	0.0996702
Region_138001	chr12	125050404	125050868	464	9	23	68.2857	18.5417	0.761439	0.0730357
Region_138002	chr12	125056087	125056527	440	8	15	62.2245	18.1243	0.307216	0.0735252
Region_138003	chr12	125056947	125057393	446	7	24	55.034	15.0066	0.703873	0.0850831
Region_138004	chr12	125070575	125071094	519	8	18	71.9184	25.0633	0.650697	0.0754485
Region_138005	chr12	125088524	125088985	461	7	18	57.8027	19.2694	0.761665	0.0738237
Region_138006	chr12	125123775	125123932	157	6	17	51.5238	20.5557	0.865677	0.0812543
Region_138007	chr12	125140563	125140772	209	6	16	53.2041	21.7973	0.796869	0.0791574
Region_138008	chr12	125144296	125144476	180	6	13	53.1769	20.8506	0.832932	0.07133
Region_138009	chr12	125149336	125149598	262	5	17	42.8163	13.5237	0.761603	0.0909674
Region_138010	chr12	125162270	125162902	632	17	44	151.81	50.3005	0.528329	0.085508
Region_138011	chr12	125163206	125163683	477	13	24	102.782	33.9422	0.656855	0.0817221
Region_138012	chr12	125169712	125170159	447	9	14	71.3878	19.1166	0.428352	0.0891741
Region_138013	chr12	125172346	125172483	137	4	12	29.7483	9.74106	0.688434	0.101284
Region_138014	chr12	125174877	125175236	359	5	15	40.2585	10.9163	0.300379	0.101913
Region_138015	chr12	125176234	125176790	556	12	32	106.32	39.0088	0.300588	0.0880703
Region_138016	chr12	125178375	125178774	399	7	18	61.7007	21.0783	0.265059	0.0808263
Region_138017	chr12	125181962	125182037	75	5	13	40.3061	13.4198	0.495199	0.124719
Region_138018	chr12	125187961	125188290	329	10	19	85.966	26.3401	0.202027	0.0792386
Region_138019	chr12	125191483	125191791	308	8	20	70.5306	25.9611	0.381112	0.0879136
Region_138020	chr12	125191958	125192214	256	5	14	41.1633	11.96	0.558883	0.101906
Region_138021	chr12	125196528	125196702	174	4	13	31.7823	9.64544	0.622963	0.131101
Region_138022	chr12	125206655	125207213	558	12	26	110.19	42.6814	0.264984	0.0801286
Region_138023	chr12	125207832	125208067	235	4	13	33.0952	9.02837	0.347349	0.122913
Region_138024	chr12	125209794	125210073	279	4	12	31.932	8.90641	0.350275	0.105695
Region_138025	chr12	125212874	125213315	441	7	30	58.7891	13.585	0.49225	0.0873966
Region_138026	chr12	125217745	125218001	256	6	16	51.2177	17.9331	0.391789	0.0993928
Region_138027	chr12	125220345	125220562	217	6	12	49.2925	19.1409	0.455213	0.10631
Region_138028	chr12	125220729	125221086	357	6	19	48.4558	13.1051	0.42159	0.0897967
Region_138029	chr12	125221363	125221588	225	3	12	25.2789	7.28931	0.435032	0.127324
Region_138030	chr12	125225276	125225438	162	4	12	33.5102	10.3662	0.613798	0.0979517
Region_138031	chr12	125226736	125227324	588	7	17	59.585	17.5487	0.512753	0.0846803
Region_138032	chr12	125228465	125228850	385	8	19	67.449	26.2076	0.28959	0.0892327
Region_138033	chr12	125229099	125229447	348	10	31	85.3401	24.8697	0.566914	0.0888315
Region_138034	chr12	125229658	125230503	845	13	40	101.184	25.8701	0.365905	0.0880526
Region_138035	chr12	125235502	125235707	205	4	13	30.2381	7.88125	0.269356	0.111744
Region_138036	chr12	125236302	125236607	305	5	13	38.1497	11.0425	0.428217	0.113902
Region_138037	chr12	125240712	125241052	340	9	33	75.9864	24.7779	0.28981	0.0827025
Region_138038	chr12	125244048	125244236	188	8	18	67.4014	24.6061	0.465486	0.101873
Region_138039	chr12	125244974	125245156	182	5	13	46.0272	16.5214	0.260593	0.102204
Region_138040	chr12	125246284	125246729	445	15	44	127.429	37.3211	0.278608	0.0813283
Region_138041	chr12	125249296	125249614	318	10	26	88.898	29.5914	0.366667	0.0990879
Region_138042	chr12	125251514	125251854	340	8	39	77.0272	16.8348	0.247266	0.0777856
Region_138043	chr12	125256575	125256830	255	5	17	42.1837	12.0984	0.273687	0.113374
Region_138044	chr12	125258730	125259022	292	8	30	67.9252	18.093	0.65627	0.105585
Region_138045	chr12	125259297	125259677	380	9	26	78.381	21.409	0.534457	0.10077
Region_138046	chr12	125263073	125263709	636	12	39	114.694	31.003	0.370963	0.0809031
Region_138047	chr12	125264827	125264977	150	5	22	55.7279	18.9095	0.484049	0.115696
Region_138048	chr12	125269081	125269819	738	11	28	93.8707	24.4799	0.316318	0.0800662
Region_138049	chr12	125272482	125272899	417	10	37	99.7755	37.9909	0.501296	0.0923525
Region_138050	chr12	125274488	125275168	680	15	69	137.231	32.052	0.483131	0.0849524
Region_138051	chr12	125276276	125276546	270	6	13	57.7007	19.196	0.334131	0.0933129
Region_138052	chr12	125276788	125277026	238	8	19	73.5442	26.4599	0.652125	0.0886472
Region_138053	chr12	125277796	125278048	252	5	12	50.3129	13.9509	0.428723	0.124421
Region_138054	chr12	125283545	125283913	368	9	15	76.2245	25.4741	0.452192	0.104527
Region_138055	chr12	125284355	125284821	466	9	16	80.4286	26.9141	0.454316	0.0867318
Region_138056	chr12	125289822	125290165	343	7	13	60.5374	17.6784	0.368378	0.109222
Region_138057	chr12	125290437	125290741	304	5	19	47.9592	13.2132	0.3663	0.0949383
Region_138058	chr12	125296283	125296475	192	5	16	36.7755	12.0147	0.508563	0.130515
Region_138059	chr12	125299024	125299404	380	9	23	67.1905	19.8609	0.3832	0.101965
Region_138060	chr12	125305799	125306044	245	4	13	34.8707	9.97756	0.373247	0.119789
Region_138061	chr12	125306219	125306419	200	4	14	36.2585	9.65365	0.398723	0.116542
Region_138062	chr12	125311179	125311595	416	10	40	84.6395	20.2227	0.448862	0.103257
Region_138063	chr12	125312162	125312420	258	5	12	42.6327	12.2955	0.294551	0.108825
Region_138064	chr12	125317889	125318062	173	5	15	38.3537	11.6483	0.47944	0.10508
Region_138065	chr12	125320284	125320730	446	10	30	83.3333	21.3988	0.302072	0.0849788
Region_138066	chr12	125321885	125322312	427	7	31	61.381	14.9942	0.503369	0.094103
Region_138067	chr12	125322966	125323233	267	5	12	38.5306	11.0573	0.382047	0.10731
Region_138068	chr12	125328132	125328439	307	6	19	49.4354	14.1552	0.362722	0.0911317
Region_138069	chr12	125334807	125335134	327	11	40	89.2041	23.4494	0.254204	0.0890755
Region_138070	chr12	125337233	125337543	310	6	19	49.1905	13.4161	0.324311	0.102141
Region_138071	chr12	125338242	125338572	330	5	17	46.4354	14.6213	0.25514	0.101251
Region_138072	chr12	125344921	125345042	121	5	13	49.8503	17.9265	0.498103	0.119159
Region_138073	chr12	125345792	125346061	269	8	27	68.2109	20.7223	0.279932	0.0966407
Region_138074	chr12	125348633	125349166	533	11	44	105.299	30.8692	0.484007	0.081415
Region_138075	chr12	125355586	125355776	190	5	13	47.2245	15.4843	0.272045	0.100272
Region_138076	chr12	125356661	125356937	276	5	12	37.4898	10.6587	0.626753	0.1066
Region_138077	chr12	125362827	125363089	262	5	15	41.4966	11.5678	0.157825	0.0919974
Region_138078	chr12	125375335	125375751	416	10	25	95.4898	23.3779	0.291434	0.0927821
Region_138079	chr12	125387793	125388301	508	7	25	54	14.1407	0.357814	0.102067
Region_138080	chr12	125392033	125392492	459	8	32	72.6054	20.2199	0.463081	0.0812811
Region_138081	chr12	125394348	125394501	153	4	12	33.1633	9.79729	0.357437	0.137342
Region_138082	chr12	125398323	125398528	205	5	18	46.4898	14.8293	0.330365	0.116496
Region_138083	chr12	125404961	125405178	217	6	17	50.3946	14.7126	0.398256	0.112992
Region_138084	chr12	125406310	125406676	366	10	27	94.2925	38.4781	0.388553	0.101732
Region_138085	chr12	125408128	125408309	181	8	12	68.0204	28.1844	0.509367	0.105962
Region_138086	chr12	125408469	125408844	375	7	24	57.966	15.508	0.437801	0.0929992
Region_138087	chr12	125411546	125411834	288	6	22	48.4898	14.7483	0.213473	0.0998411
Region_138088	chr12	125412514	125412997	483	15	48	128.66	35.2598	0.425834	0.0912541
Region_138089	chr12	125414800	125415214	414	8	17	61.449	17.6232	0.402477	0.100236
Region_138090	chr12	125415421	125416018	597	20	56	183.095	50.4748	0.533364	0.0800319
Region_138091	chr12	125417066	125417383	317	6	14	49.0884	16.5847	0.323269	0.107486
Region_138092	chr12	125422676	125422958	282	8	16	65.6599	22.9375	0.303844	0.0984494
Region_138093	chr12	125429495	125429923	428	9	28	79.9456	27.7128	0.388319	0.0793099
Region_138094	chr12	125430102	125430430	328	8	26	70.102	24.9964	0.531156	0.105549
Region_138095	chr12	125430608	125431042	434	8	29	66.8912	21.0642	0.336293	0.0900907
Region_138096	chr12	125431316	125431518	202	7	23	54.4762	16.4247	0.36884	0.104771
Region_138097	chr12	125432788	125433151	363	9	25	80.6735	23.8736	0.63098	0.0925363
Region_138098	chr12	125437552	125437784	232	5	16	41.449	11.6037	0.292038	0.114511
Region_138099	chr12	125455994	125456315	321	7	24	70.7687	22.7319	0.38311	0.0723122
Region_138100	chr12	125458012	125458278	266	4	12	32.7823	9.99076	0.435125	0.0913789
Region_138101	chr12	125460548	125460721	173	5	13	44.7143	15.2921	0.487704	0.100864
Region_138102	chr12	125461780	125461898	118	6	12	48.2653	15.6675	0.491699	0.140263
Region_138103	chr12	125470961	125471267	306	6	13	55.6395	24.3071	0.365598	0.0925257
Region_138104	chr12	125472252	125472432	180	4	12	35.4626	11.963	0.481616	0.108382
Region_138105	chr12	125478269	125478459	190	5	12	38.3197	11.5474	0.24507	0.107515
Region_138106	chr12	125482457	125482808	351	7	20	61.1088	16.4879	0.524915	0.106374
Region_138107	chr12	125485867	125485944	77	3	12	33.551	11.7007	0.571765	0.116386
Region_138108	chr12	125491679	125491937	258	6	12	48.102	15.3978	0.739364	0.0836799
Region_138109	chr12	125497821	125498093	272	5	17	51.4694	20.0046	0.548791	0.0763768
Region_138110	chr12	125500656	125501037	381	5	15	40.6122	10.9891	0.72931	0.081152
Region_138111	chr12	125502493	125502732	239	6	19	58.4014	16.6148	0.881143	0.0612044
Region_138112	chr12	125503466	125503649	183	5	12	44.2653	13.2232	0.362557	0.0939245
Region_138113	chr12	125507927	125508392	465	8	34	71.7211	17.737	0.520462	0.0779575
Region_138114	chr12	125509572	125509794	222	5	16	42.0408	11.4185	0.821184	0.0789372
Region_138115	chr12	125513116	125513454	338	13	33	117.619	42.7694	0.642319	0.0778571
Region_138116	chr12	125514089	125514343	254	8	22	66.1224	23.2867	0.312135	0.0823536
Region_138117	chr12	125516046	125516275	229	6	18	52.7755	14.3807	0.599607	0.0946164
Region_138118	chr12	125519184	125519310	126	6	13	52.8095	19.7517	0.347753	0.14231
Region_138119	chr12	125519540	125519610	70	6	15	50.0748	18.3807	0.584741	0.120805
Region_138120	chr12	125522720	125523162	442	5	14	44.7619	10.8579	0.407445	0.0914026
Region_138121	chr12	125525723	125526016	293	5	12	48.381	20.9174	0.329881	0.110724
Region_138122	chr12	125529755	125530076	321	5	19	46.5306	12.6417	0.428118	0.0919773
Region_138123	chr12	125530937	125531093	156	5	12	40.7551	13.1047	0.336777	0.114622
Region_138124	chr12	125531346	125532026	680	11	38	101.299	31.4805	0.534737	0.0664265
Region_138125	chr12	125532532	125533097	565	8	19	73.9728	22.417	0.342603	0.0756491
Region_138126	chr12	125537341	125537672	331	6	16	50.3129	14.4226	0.333216	0.0977191
Region_138127	chr12	125538690	125539197	507	9	35	78.8095	19.286	0.539023	0.0814277
Region_138128	chr12	125543640	125543718	78	4	19	40.2857	10.6353	0.456825	0.1099
Region_138129	chr12	125545536	125545672	136	6	14	59.7483	24.6787	0.221341	0.108795
Region_138130	chr12	125548523	125548812	289	5	20	43.415	10.3849	0.235733	0.0806359
Region_138131	chr12	125552557	125552877	320	5	14	46.9932	13.7853	0.456366	0.0933003
Region_138132	chr12	125553038	125553520	482	8	31	69.1565	18.1937	0.315713	0.0978525
Region_138133	chr12	125554891	125555058	167	4	12	31.7959	8.84876	0.402162	0.118452
Region_138134	chr12	125556899	125557065	166	7	22	60.3537	20.5512	0.342615	0.0964505
Region_138135	chr12	125560278	125560560	282	6	12	48.2925	18.2727	0.710806	0.0848324
Region_138136	chr12	125564032	125564278	246	5	12	43.0068	14.4082	0.393842	0.113404
Region_138137	chr12	125564480	125564865	385	6	22	53.0068	13.673	0.330191	0.093302
Region_138138	chr12	125566400	125566597	197	4	15	35.7551	9.6689	0.32797	0.108874
Region_138139	chr12	125568754	125569143	389	6	16	55.8367	18.2821	0.254957	0.0960091
Region_138140	chr12	125570246	125570776	530	7	25	61.0884	15.0255	0.329484	0.0884365
Region_138141	chr12	125583262	125583752	490	9	25	76.3401	20.2584	0.33426	0.0901562
Region_138142	chr12	125584294	125584516	222	3	12	25.102	6.63607	0.285148	0.1152
Region_138143	chr12	125587410	125587561	151	3	12	27.4898	9.06096	0.225372	0.0921895
Region_138144	chr12	125588268	125588711	443	8	21	67.0612	16.9197	0.332451	0.0812961
Region_138145	chr12	125592786	125593120	334	5	18	46.1905	13.036	0.263552	0.103936
Region_138146	chr12	125602125	125602419	294	7	22	54.9252	15.0829	0.367228	0.109923
Region_138147	chr12	125624514	125624853	339	5	17	40.5986	11.0315	0.301169	0.107629
Region_138148	chr12	125652297	125652654	357	9	17	85.1769	32.1262	0.590903	0.0996912
Region_138149	chr12	125660826	125660941	115	3	12	27.6939	8.0125	0.39602	0.149128
Region_138150	chr12	125673924	125674110	186	4	13	36.034	10.5385	0.346783	0.119867
Region_138151	chr12	125674797	125675212	415	9	27	70.6939	18.3563	0.421641	0.0897528
Region_138152	chr12	125682450	125682621	171	3	13	28.7619	8.61055	0.181877	0.111806
Region_138153	chr12	125685052	125685401	349	11	34	101.075	38.1093	0.399936	0.109142
Region_138154	chr12	125690887	125691148	261	8	20	60.1769	16.7404	0.274068	0.112021
Region_138155	chr12	125694625	125694872	247	9	26	86.7143	33.7131	0.450199	0.109813
Region_138156	chr12	125704203	125704334	131	3	13	25.3061	6.55703	0.410994	0.146844
Region_138157	chr12	125704516	125704842	326	5	19	46.0612	11.7696	0.519271	0.122217
Region_138158	chr12	125707088	125707781	693	12	50	111.599	38.4876	0.389091	0.0836644
Region_138159	chr12	125708560	125708828	268	5	13	40.966	12.0912	0.354466	0.110535
Region_138160	chr12	125709053	125709220	167	5	14	42.9116	16.9237	0.366778	0.110222
Region_138161	chr12	125709414	125709623	209	7	15	54.483	18.7771	0.425787	0.105301
Region_138162	chr12	125709933	125710608	675	12	25	100.939	26.9523	0.196099	0.065118
Region_138163	chr12	125713870	125714406	536	9	23	74.2993	22.3926	0.331674	0.0930769
Region_138164	chr12	125716710	125717153	443	8	19	64.1905	23.1059	0.313045	0.0971687
Region_138165	chr12	125726669	125726835	166	4	16	42.4218	11.7467	0.417624	0.10604
Region_138166	chr12	125736480	125736719	239	4	13	28.7891	8.08621	0.350961	0.118319
Region_138167	chr12	125753501	125754094	593	14	60	116.796	24.9498	0.455021	0.0909024
Region_138168	chr12	125758420	125758568	148	7	15	59.4014	19.0114	0.481867	0.140535
Region_138169	chr12	125763229	125763438	209	4	12	30.2313	8.09876	0.431282	0.128253
Region_138170	chr12	125764482	125764929	447	7	18	60.8231	23.1687	0.239665	0.0882619
Region_138171	chr12	125771722	125771920	198	4	14	37.4558	10.3449	0.389127	0.111543
Region_138172	chr12	125788300	125788552	252	5	13	35.7415	10.8754	0.352004	0.132103
Region_138173	chr12	125796744	125796905	161	5	17	41.1701	12.2493	0.338733	0.122295
Region_138174	chr12	125803206	125803389	183	5	14	46.7823	15.6321	0.35844	0.102525
Region_138175	chr12	125804848	125804964	116	4	12	30.7143	10.8729	0.359452	0.126376
Region_138176	chr12	125805165	125805449	284	5	12	38.0952	11.6938	0.344744	0.110638
Region_138177	chr12	125807784	125808195	411	5	16	38.6531	10.5491	0.264938	0.100039
Region_138178	chr12	125814944	125815254	310	6	21	55.1701	12.9575	0.210117	0.0978273
Region_138179	chr12	125815716	125815938	222	6	18	49.3401	13.9173	0.507923	0.11965
Region_138180	chr12	125820336	125820850	514	6	18	48.3129	11.7081	0.308069	0.095701
Region_138181	chr12	125821083	125821307	224	7	26	64.1361	17.733	0.494272	0.11142
Region_138182	chr12	125828110	125828366	256	6	12	47.966	14.5519	0.287418	0.104169
Region_138183	chr12	125842422	125842717	295	9	15	75.4966	27.8079	0.415033	0.105692
Region_138184	chr12	125867186	125867520	334	6	26	52.5782	12.398	0.265042	0.090699
Region_138185	chr12	125873229	125873355	126	4	16	40.517	11.6985	0.353229	0.123459
Region_138186	chr12	125873611	125874024	413	9	28	77.8299	24.7902	0.427851	0.12939
Region_138187	chr12	125878056	125878535	479	10	32	77.8367	21.633	0.452216	0.0963477
Region_138188	chr12	125889709	125890055	346	7	26	57.8299	17.0102	0.51554	0.164827
Region_138189	chr12	125897059	125897369	310	9	24	72.5374	23.3623	0.518287	0.108007
Region_138190	chr12	125898238	125898380	142	6	12	48.9592	17.7532	0.609498	0.18152
Region_138191	chr12	125899074	125899429	355	7	22	58.1633	17.9897	0.640514	0.13495
Region_138192	chr12	125908653	125908894	241	4	12	32.2789	8.88417	0.554857	0.146997
Region_138193	chr12	125915534	125915800	266	6	16	48.7007	14.7979	0.423122	0.138001
Region_138194	chr12	125917587	125917880	293	7	20	58.3537	20.6072	0.737522	0.129819
Region_138195	chr12	125918923	125919344	421	5	13	39.4422	10.7577	0.412228	0.147584
Region_138196	chr12	125920275	125920472	197	8	24	69.7415	19.3388	0.42087	0.122794
Region_138197	chr12	125940650	125940839	189	7	15	51.3673	15.7541	0.559468	0.138196
Region_138198	chr12	125943458	125943730	272	5	17	40.6122	10.8719	0.543449	0.13544
Region_138199	chr12	125947347	125947664	317	9	21	88.2585	25.7536	0.425657	0.100432
Region_138200	chr12	125949494	125950049	555	9	34	74.5782	16.743	0.477324	0.103857
Region_138201	chr12	125952974	125953247	273	6	18	66.1156	18.9724	0.435083	0.147312
Region_138202	chr12	125954818	125955156	338	6	22	55.4218	15.0406	0.464212	0.131649
Region_138203	chr12	125955967	125956534	567	13	54	116.265	27.7803	0.385931	0.0946308
Region_138204	chr12	125957491	125957796	305	6	18	53.5782	17.0016	0.484379	0.145437
Region_138205	chr12	125962684	125963363	679	14	55	112.306	26.6331	0.631026	0.126855
Region_138206	chr12	125966964	125967203	239	10	28	89.2245	31.8164	0.594166	0.165415
Region_138207	chr12	125975338	125975501	163	6	19	46.9864	16.3502	0.63392	0.12729
Region_138208	chr12	125978618	125978923	305	4	17	36.9456	9.60721	0.487403	0.180974
Region_138209	chr12	125979238	125979442	204	5	13	41.2721	15.0836	0.525539	0.176951
Region_138210	chr12	125982649	125983013	364	10	28	84.2041	28.8978	0.261813	0.09461
Region_138211	chr12	125985868	125985991	123	4	13	32.8571	10.6321	0.498396	0.163278
Region_138212	chr12	125988212	125988466	254	9	17	83.1973	31.6515	0.749296	0.111861
Region_138213	chr12	125999670	125999882	212	6	14	46.4898	14.6266	0.523874	0.138968
Region_138214	chr12	126019304	126019873	569	8	20	71.6939	16.9251	0.509044	0.121362
Region_138215	chr12	126020324	126020441	117	3	12	27.0952	8.2232	0.535346	0.178714
Region_138216	chr12	126030706	126031100	394	13	36	114.456	39.9193	0.615441	0.134228
Region_138217	chr12	126031661	126031901	240	4	14	33.9728	10.8052	0.557972	0.17959
Region_138218	chr12	126032944	126033474	530	8	22	76.9252	22.4914	0.381125	0.11434
Region_138219	chr12	126035918	126036194	276	5	21	48.4762	14.7059	0.572624	0.14047
Region_138220	chr12	126042327	126042484	157	3	13	27.1905	7.7259	0.357062	0.147962
Region_138221	chr12	126043400	126043566	166	4	13	38.5102	12.7416	0.556341	0.157559
Region_138222	chr12	126048644	126048981	337	5	19	40.8163	10.8129	0.52788	0.113322
Region_138223	chr12	126052845	126053033	188	6	13	50.3401	16.5453	0.489867	0.167034
Region_138224	chr12	126056920	126056990	70	6	14	50.449	17.8936	0.602025	0.142161
Region_138225	chr12	126062050	126062397	347	7	19	64.0748	23.5253	0.384127	0.101249
Region_138226	chr12	126070548	126070742	194	4	13	30.7143	9.50414	0.43699	0.129471
Region_138227	chr12	126074438	126074725	287	4	12	34.0204	10.506	0.170365	0.0960905
Region_138228	chr12	126075486	126075876	390	7	19	58.9728	19.8273	0.238735	0.0827263
Region_138229	chr12	126080426	126080580	154	4	12	31.4218	10.412	0.306182	0.128023
Region_138230	chr12	126084082	126084370	288	10	22	90.9728	30.6741	0.296271	0.089576
Region_138231	chr12	126086894	126087148	254	5	12	39.2449	10.9367	0.406163	0.112704
Region_138232	chr12	126107667	126108017	350	8	24	59.585	16.9062	0.400324	0.124745
Region_138233	chr12	126109173	126109730	557	10	40	83.2381	23.1396	0.43382	0.0874599
Region_138234	chr12	126110203	126110602	399	8	24	68.6395	17.1504	0.242865	0.0853273
Region_138235	chr12	126118590	126118886	296	6	17	50.0204	16.1387	0.338331	0.0987704
Region_138236	chr12	126150823	126151228	405	12	42	98.2245	29.3222	0.605393	0.103642
Region_138237	chr12	126156662	126157368	706	13	40	112.803	34.069	0.430108	0.0788518
Region_138238	chr12	126164054	126164287	233	5	12	48.3469	22.4758	0.469663	0.115437
Region_138239	chr12	126167022	126167320	298	6	19	49.2585	16.216	0.53581	0.127851
Region_138240	chr12	126168137	126168830	693	10	37	94.7211	32.8858	0.258538	0.0806455
Region_138241	chr12	126171849	126172151	302	5	15	42.4218	12.3654	0.387277	0.126857
Region_138242	chr12	126189499	126189790	291	5	14	42.4626	13.1343	0.461555	0.103179
Region_138243	chr12	126190281	126191121	840	21	67	188.395	51.3851	0.304387	0.0817508
Region_138244	chr12	126201156	126201631	475	13	50	109.986	32.1689	0.602035	0.0975628
Region_138245	chr12	126212674	126213148	474	10	44	84.7211	19.2389	0.357334	0.0835978
Region_138246	chr12	126222914	126223032	118	3	12	32.0068	9.11907	0.491597	0.115103
Region_138247	chr12	126406130	126406416	286	6	12	50.1633	16.1041	0.348357	0.10892
Region_138248	chr12	126413346	126413677	331	5	18	39.9048	10.6895	0.348689	0.103046
Region_138249	chr12	126419569	126419956	387	7	24	62.1088	17.9642	0.451248	0.107048
Region_138250	chr12	126422593	126422869	276	5	13	40.3061	11.3811	0.555613	0.122002
Region_138251	chr12	126440460	126440632	172	5	13	39.5578	11.827	0.415921	0.116839
Region_138252	chr12	126440846	126441044	198	8	22	59.8639	18.2256	0.59657	0.12967
Region_138253	chr12	126443597	126443794	197	7	18	65.8095	19.8882	0.552111	0.122109
Region_138254	chr12	126444260	126444579	319	6	13	49.6054	13.8907	0.351544	0.102675
Region_138255	chr12	126449813	126449873	60	5	14	42.2857	13.7183	0.596062	0.129733
Region_138256	chr12	126453215	126453462	247	4	14	33.7483	10.8967	0.534472	0.124098
Region_138257	chr12	126453974	126454164	190	8	30	70.2381	21.5462	0.409205	0.109335
Region_138258	chr12	126459878	126459961	83	4	15	37.0748	12.1018	0.266561	0.100412
Region_138259	chr12	126463445	126463712	267	4	12	32.4082	9.42073	0.361138	0.102663
Region_138260	chr12	126478520	126478716	196	5	19	42.1293	12.2811	0.544394	0.135865
Region_138261	chr12	126480347	126480542	195	4	12	34.9592	9.75795	0.203406	0.0969591
Region_138262	chr12	126481149	126481921	772	16	65	144.782	34.0764	0.482557	0.094617
Region_138263	chr12	126490105	126490410	305	5	14	48.5374	14.6247	0.491693	0.109071
Region_138264	chr12	126493906	126494166	260	4	15	33.5238	8.8165	0.294414	0.124679
Region_138265	chr12	126496929	126497357	428	6	20	50.3469	14.9408	0.57732	0.0915897
Region_138266	chr12	126498979	126499073	94	6	21	54.4898	16.5742	0.698999	0.121513
Region_138267	chr12	126523886	126524245	359	7	17	52.5646	14.8513	0.239318	0.104175
Region_138268	chr12	126539980	126540250	270	5	17	44.8776	11.918	0.218318	0.0909249
Region_138269	chr12	126541684	126542024	340	7	35	69.932	15.6427	0.446004	0.0940118
Region_138270	chr12	126543615	126543842	227	4	12	29.8163	8.69579	0.25951	0.113191
Region_138271	chr12	126547934	126548152	218	7	16	62.1497	19.7638	0.389823	0.0838568
Region_138272	chr12	126548508	126548888	380	10	36	80.2041	21.9008	0.547411	0.102856
Region_138273	chr12	126554848	126555732	884	19	85	161.048	33.8163	0.421316	0.0674571
Region_138274	chr12	126568064	126568431	367	13	23	106.469	36.7856	0.628137	0.0817986
Region_138275	chr12	126580180	126580639	459	7	30	60.551	14.9868	0.340931	0.0967514
Region_138276	chr12	126584425	126584724	299	7	24	61.2721	16.6563	0.509826	0.0831576
Region_138277	chr12	126600037	126600526	489	8	35	74.102	18.8606	0.358337	0.0940864
Region_138278	chr12	126602659	126602980	321	6	17	56.8503	15.2995	0.337034	0.0788451
Region_138279	chr12	126619154	126619311	157	5	13	61.2041	25.1614	0.325891	0.126778
Region_138280	chr12	126629727	126629927	200	6	13	48.8503	14.0777	0.389521	0.110636
Region_138281	chr12	126630444	126630730	286	8	31	64.3333	19.3286	0.42313	0.123153
Region_138282	chr12	126636925	126637141	216	4	12	34.9728	9.93951	0.229898	0.100787
Region_138283	chr12	126639008	126639174	166	4	13	35.8231	11.8557	0.374576	0.109538
Region_138284	chr12	126641513	126641829	316	6	12	42.3605	11.3336	0.379831	0.103436
Region_138285	chr12	126647914	126648394	480	7	19	56.4286	15.961	0.248966	0.103857
Region_138286	chr12	126651594	126651918	324	6	22	53.9592	15.2975	0.341528	0.10329
Region_138287	chr12	126655302	126655520	218	4	14	38.2857	10.3408	0.314774	0.0946027
Region_138288	chr12	126656026	126656240	214	5	13	38.0068	10.7554	0.310525	0.109594
Region_138289	chr12	126657578	126657695	117	5	15	46.3265	16.7639	0.311201	0.106146
Region_138290	chr12	126662067	126662323	256	4	14	38.0476	11.7254	0.13516	0.089002
Region_138291	chr12	126694734	126695151	417	8	31	78.0544	18.3526	0.311982	0.0921243
Region_138292	chr12	126707590	126707722	132	6	15	43.5782	13.6472	0.426612	0.122037
Region_138293	chr12	126712084	126712637	553	10	39	81.7551	20.2581	0.447152	0.0819988
Region_138294	chr12	126712950	126713258	308	8	15	63.585	20.4872	0.423468	0.0930733
Region_138295	chr12	126723062	126723630	568	11	31	95.6122	29.0124	0.558623	0.0838079
Region_138296	chr12	126726069	126726283	214	11	36	96.2653	31.3345	0.257294	0.0815199
Region_138297	chr12	126731421	126731534	113	5	19	51.6395	16.0137	0.396131	0.130413
Region_138298	chr12	126734739	126735304	565	11	39	91.0068	23.0216	0.26172	0.090522
Region_138299	chr12	126735805	126736106	301	8	23	70.4218	24.014	0.361812	0.116118
Region_138300	chr12	126744676	126744894	218	4	17	35.9388	9.74555	0.171926	0.103538
Region_138301	chr12	126745535	126746017	482	8	20	72.2109	17.0516	0.336259	0.0996749
Region_138302	chr12	126747992	126748142	150	7	19	55.966	17.1534	0.236512	0.0927075
Region_138303	chr12	126748980	126749101	121	6	16	52.9932	16.1099	0.336301	0.117906
Region_138304	chr12	126755420	126755750	330	5	14	43.4626	13.6363	0.379878	0.12535
Region_138305	chr12	126760277	126760393	116	3	12	30.8163	9.0342	0.1717	0.107009
Region_138306	chr12	126775624	126775722	98	5	12	42.7483	16.5847	0.387978	0.137078
Region_138307	chr12	126780340	126780634	294	6	17	53.3537	16.0093	0.394603	0.122161
Region_138308	chr12	126793575	126793840	265	6	19	45.7279	13.0974	0.353042	0.10621
Region_138309	chr12	126798506	126798792	286	5	14	44.8299	14.4096	0.35288	0.124364
Region_138310	chr12	126802932	126803162	230	3	12	27.6667	7.39153	0.306446	0.0945601
Region_138311	chr12	126809996	126810356	360	11	36	90.8367	23.7879	0.306318	0.0882809
Region_138312	chr12	126812341	126812670	329	8	16	63.4014	17.8182	0.4306	0.10316
Region_138313	chr12	126840998	126841279	281	6	19	49.3946	14.0115	0.3245	0.101068
Region_138314	chr12	126848097	126848475	378	5	19	45.415	11.5509	0.281791	0.100372
Region_138315	chr12	126849534	126850030	496	9	31	74.2041	17.831	0.376745	0.0820294
Region_138316	chr12	126864968	126865235	267	8	16	66.3265	22.8923	0.369246	0.0957617
Region_138317	chr12	126869006	126869367	361	6	20	49.7211	14.7331	0.328062	0.108422
Region_138318	chr12	126870269	126870506	237	6	23	63.5442	16.6014	0.470775	0.104447
Region_138319	chr12	126874068	126874372	304	7	21	57.8707	16.0859	0.225552	0.0860344
Region_138320	chr12	126878943	126879223	280	7	20	65.5782	22.6083	0.45625	0.110458
Region_138321	chr12	126880272	126880606	334	8	26	64.0884	16.7524	0.426591	0.0962171
Region_138322	chr12	126880899	126882039	1140	27	118	259.782	67.4307	0.487858	0.0830946
Region_138323	chr12	126891727	126891810	83	5	12	44.8163	15.8343	0.544774	0.159538
Region_138324	chr12	126899873	126900060	187	6	15	50.7823	16.5387	0.493912	0.102137
Region_138325	chr12	126900441	126900816	375	10	28	82.9592	23.4023	0.470318	0.106139
Region_138326	chr12	126907412	126907573	161	10	15	76.5986	26.0906	0.480244	0.112822
Region_138327	chr12	126911379	126911753	374	5	18	46.1156	16.3118	0.522891	0.100378
Region_138328	chr12	126912483	126912924	441	12	49	119.122	36.8555	0.581364	0.0998728
Region_138329	chr12	126918354	126918454	100	3	12	26.6395	8.18949	0.427109	0.0972879
Region_138330	chr12	126930463	126930772	309	7	24	62.1565	19.7244	0.471225	0.0999405
Region_138331	chr12	126930935	126931136	201	8	28	74.1156	19.9027	0.478269	0.0786859
Region_138332	chr12	126935286	126935950	664	10	44	96.0408	20.3705	0.350677	0.0853028
Region_138333	chr12	126936374	126936569	195	6	16	48.2517	15.2697	0.359032	0.11916
Region_138334	chr12	126937138	126937315	177	5	12	40.9388	13.9029	0.531579	0.116515
Region_138335	chr12	126943595	126943906	311	5	14	42.7143	12.708	0.619989	0.0905639
Region_138336	chr12	126944595	126944895	300	8	26	72.7279	21.6189	0.362756	0.0931146
Region_138337	chr12	126946918	126947181	263	5	18	44.6599	12.0339	0.393668	0.0993331
Region_138338	chr12	126952208	126952365	157	5	26	50.3333	15.6893	0.459098	0.0980127
Region_138339	chr12	126954874	126955175	301	8	24	73.7415	19.618	0.520292	0.113824
Region_138340	chr12	126955647	126955825	178	4	14	37.102	11.934	0.505009	0.124688
Region_138341	chr12	126958891	126959418	527	9	25	77.6599	20.1496	0.465585	0.103587
Region_138342	chr12	126960910	126961129	219	7	13	67.4082	30.3353	0.331592	0.0936227
Region_138343	chr12	126967898	126968104	206	5	19	44.2585	13.3509	0.422558	0.132785
Region_138344	chr12	126974448	126974602	154	4	17	34.3741	9.55318	0.405559	0.114509
Region_138345	chr12	126975219	126975369	150	3	13	29.3878	7.74283	0.579253	0.131598
Region_138346	chr12	126976796	126977101	305	7	17	54.6122	14.2456	0.300645	0.103729
Region_138347	chr12	126980299	126980462	163	5	16	50.2245	19.3991	0.380337	0.135956
Region_138348	chr12	126992596	126992951	355	5	14	43.449	12.1397	0.354894	0.11018
Region_138349	chr12	126998461	126999101	640	12	55	110.415	26.8167	0.257207	0.0800943
Region_138350	chr12	127005232	127005542	310	7	21	64.1837	17.973	0.448375	0.110895
Region_138351	chr12	127018707	127018991	284	5	15	40.2245	11.0712	0.257842	0.107785
Region_138352	chr12	127023126	127023425	299	4	13	32.1088	9.82388	0.256179	0.106703
Region_138353	chr12	127024648	127024943	295	5	15	51.1769	14.4908	0.24275	0.101346
Region_138354	chr12	127026988	127027447	459	6	25	53.1973	14.374	0.434074	0.108345
Region_138355	chr12	127035085	127035353	268	4	14	35.5918	11.973	0.624601	0.105118
Region_138356	chr12	127041187	127041447	260	10	25	86.449	28.4326	0.675342	0.0821225
Region_138357	chr12	127042675	127043029	354	6	22	50.3469	11.505	0.383261	0.102845
Region_138358	chr12	127043313	127043573	260	4	12	31.7211	10.0702	0.337444	0.113572
Region_138359	chr12	127051401	127051582	181	4	13	39.2517	11.7676	0.379977	0.151328
Region_138360	chr12	127054483	127054567	84	4	14	33.966	10.6677	0.246371	0.119746
Region_138361	chr12	127055649	127055904	255	4	12	34.966	12.8646	0.404829	0.130508
Region_138362	chr12	127056793	127057026	233	5	13	50.2177	18.9088	0.826942	0.078395
Region_138363	chr12	127063277	127063742	465	15	32	130.054	34.0704	0.440746	0.10178
Region_138364	chr12	127070224	127070472	248	5	18	46.3401	14.1026	0.481997	0.118491
Region_138365	chr12	127075036	127075350	314	9	28	75.3946	20.0019	0.484791	0.0961353
Region_138366	chr12	127079468	127079710	242	5	12	42.2109	12.5432	0.363391	0.119569
Region_138367	chr12	127088288	127088616	328	7	25	57.6531	16.3211	0.694605	0.105765
Region_138368	chr12	127101739	127101983	244	7	15	54.2789	18.0045	0.701575	0.0964203
Region_138369	chr12	127131208	127131339	131	3	12	29.1701	9.41827	0.348577	0.123176
Region_138370	chr12	127151322	127151495	173	4	17	36.7143	10.2389	0.557282	0.133067
Region_138371	chr12	127157803	127158095	292	6	17	50.1088	15.5652	0.459047	0.122848
Region_138372	chr12	127169393	127169720	327	6	14	44.6327	12.0632	0.386916	0.110517
Region_138373	chr12	127173485	127173748	263	5	13	43.9048	12.9981	0.358454	0.102258
Region_138374	chr12	127176749	127177104	355	5	21	44.9864	11.2804	0.545833	0.106127
Region_138375	chr12	127179203	127179564	361	6	17	51.551	14.6106	0.328637	0.0905957
Region_138376	chr12	127182449	127182765	316	6	19	52.8571	15.2405	0.456491	0.100184
Region_138377	chr12	127199068	127199505	437	5	23	42.6667	9.95079	0.399673	0.0965316
Region_138378	chr12	127200166	127200575	409	4	14	34.7143	8.99924	0.305698	0.112679
Region_138379	chr12	127204205	127204394	189	7	21	65.6735	19.2223	0.31605	0.104523
Region_138380	chr12	127204598	127204849	251	4	16	37.1497	9.92669	0.378841	0.108026
Region_138381	chr12	127216233	127216715	482	12	37	94.9796	23.0614	0.372152	0.0994321
Region_138382	chr12	127218803	127219085	282	5	12	38.619	12.4836	0.268077	0.0980504
Region_138383	chr12	127219612	127219786	174	8	16	67.3673	25.1293	0.581164	0.10588
Region_138384	chr12	127230723	127230870	147	4	12	31.898	10.5673	0.30795	0.124666
Region_138385	chr12	127231046	127231421	375	8	14	66.3265	18.7464	0.338391	0.092324
Region_138386	chr12	127232625	127232796	171	3	12	31.6463	10.9036	0.321083	0.107029
Region_138387	chr12	127237185	127237783	598	14	45	120.224	30.0581	0.452182	0.0772876
Region_138388	chr12	127239303	127239537	234	4	14	38.6803	12.0932	0.349734	0.112288
Region_138389	chr12	127240391	127240728	337	4	13	35.8299	10.2559	0.36282	0.11092
Region_138390	chr12	127263535	127263687	152	5	13	38.517	12.4523	0.334326	0.128489
Region_138391	chr12	127266142	127266592	450	6	24	51.932	12.2338	0.408806	0.107927
Region_138392	chr12	127267091	127267848	757	11	37	90.8912	18.6541	0.354463	0.0822062
Region_138393	chr12	127268074	127268270	196	8	32	83.3129	23.7872	0.408035	0.108575
Region_138394	chr12	127270620	127271139	519	10	38	97.1769	23.5036	0.516274	0.0953582
Region_138395	chr12	127271807	127272277	470	11	29	83.7551	24.0335	0.488961	0.0954814
Region_138396	chr12	127274067	127274218	151	5	12	40.6803	12.5573	0.403548	0.127843
Region_138397	chr12	127280311	127280523	212	6	21	71.6735	27.3817	0.176424	0.0844218
Region_138398	chr12	127284380	127284596	216	4	12	34.6599	11.3611	0.262764	0.0988038
Region_138399	chr12	127287336	127287775	439	11	23	89.6395	24.7458	0.445224	0.0963807
Region_138400	chr12	127288762	127289003	241	6	12	48.0748	14.0883	0.521795	0.129729
Region_138401	chr12	127294278	127294494	216	5	13	48.9592	20.7645	0.382207	0.0986712
Region_138402	chr12	127295387	127295600	213	5	16	41.2585	13.5955	0.248366	0.114346
Region_138403	chr12	127296640	127296878	238	7	21	64.6395	18.5505	0.325495	0.100089
Region_138404	chr12	127297149	127297238	89	4	14	34.4354	10.2764	0.397846	0.141065
Region_138405	chr12	127306082	127306492	410	8	20	66.3878	18.5286	0.255847	0.0950904
Region_138406	chr12	127307753	127307967	214	7	13	66.1293	18.3379	0.437958	0.112229
Region_138407	chr12	127310262	127310420	158	5	13	41.381	14.9361	0.201379	0.0769752
Region_138408	chr12	127324042	127324113	71	4	12	38.551	12.6773	0.42998	0.13019
Region_138409	chr12	127325963	127326048	85	3	12	35.1429	10.6841	0.289499	0.13284
Region_138410	chr12	127327560	127327915	355	7	25	61.2381	17.4102	0.393647	0.114076
Region_138411	chr12	127340298	127340442	144	4	14	32.7415	9.576	0.362327	0.102843
Region_138412	chr12	127344693	127345118	425	6	18	46.1973	10.4519	0.184037	0.10609
Region_138413	chr12	127346716	127347202	486	7	25	54.6939	12.6381	0.28858	0.0993231
Region_138414	chr12	127350787	127351089	302	5	13	49.7687	13.2572	0.26887	0.0966529
Region_138415	chr12	127351917	127352434	517	15	38	139.639	52.2308	0.386175	0.0952067
Region_138416	chr12	127353755	127353967	212	5	15	48.5986	16.4249	0.277836	0.099993
Region_138417	chr12	127354461	127354758	297	9	32	77.7755	22.2119	0.484937	0.100104
Region_138418	chr12	127371853	127372367	514	9	29	87.6463	31.896	0.361929	0.0937311
Region_138419	chr12	127373988	127374256	268	8	14	62.9796	23.6685	0.510687	0.105998
Region_138420	chr12	127379006	127379502	496	10	39	84.0544	21.4689	0.281554	0.0770107
Region_138421	chr12	127380262	127380422	160	4	16	33.0748	9.62381	0.311025	0.10213
Region_138422	chr12	127380613	127380976	363	9	36	85.068	21.1704	0.333443	0.079475
Region_138423	chr12	127389158	127389477	319	8	13	64.6667	24.4292	0.371291	0.10773
Region_138424	chr12	127396160	127396384	224	6	16	55.6259	16.326	0.284772	0.0924933
Region_138425	chr12	127396737	127397133	396	6	14	52.1905	14.7497	0.214135	0.0950773
Region_138426	chr12	127398206	127398446	240	5	14	39.2585	13.1071	0.247886	0.104542
Region_138427	chr12	127404234	127404525	291	12	31	83.0816	25.0248	0.566697	0.106862
Region_138428	chr12	127413535	127414013	478	9	34	89.3197	24.5627	0.469776	0.0932543
Region_138429	chr12	127414187	127414879	692	8	24	63.5102	17.3171	0.265826	0.0900309
Region_138430	chr12	127416879	127417027	148	3	12	30.8639	10.2581	0.305389	0.114397
Region_138431	chr12	127420769	127420984	215	4	12	36.9048	9.85743	0.366672	0.111278
Region_138432	chr12	127421753	127422064	311	4	14	34.4082	9.15151	0.151866	0.0805565
Region_138433	chr12	127423978	127424143	165	4	14	31.3878	8.77531	0.339441	0.11596
Region_138434	chr12	127427996	127428868	872	16	49	135.939	40.8841	0.359943	0.083946
Region_138435	chr12	127429781	127430030	249	5	15	39.5646	13.0668	0.295853	0.103635
Region_138436	chr12	127430960	127431624	664	12	38	110.986	38.4923	0.382753	0.0830321
Region_138437	chr12	127434237	127434599	362	8	17	68.9184	19.8323	0.654589	0.106884
Region_138438	chr12	127441487	127441707	220	5	17	42.1224	12.2614	0.229188	0.0941682
Region_138439	chr12	127453432	127453684	252	4	14	34.7279	9.95576	0.273708	0.10102
Region_138440	chr12	127462197	127462385	188	4	15	36.2381	10.3038	0.466584	0.140769
Region_138441	chr12	127475478	127475871	393	8	22	62.0068	14.6411	0.452669	0.0994344
Region_138442	chr12	127485048	127485536	488	9	30	77.7959	24.8066	0.459035	0.0936385
Region_138443	chr12	127486169	127486450	281	8	27	66.7687	19.9166	0.583692	0.104201
Region_138444	chr12	127495231	127496431	1200	22	81	194.633	60.9052	0.523939	0.066296
Region_138445	chr12	127497036	127497311	275	5	14	40.0884	11.2834	0.468057	0.116305
Region_138446	chr12	127499791	127499944	153	6	18	62.1973	18.338	0.497392	0.10922
Region_138447	chr12	127502792	127503054	262	9	34	75.4082	20.5702	0.605729	0.098771
Region_138448	chr12	127503211	127503507	296	7	34	67.7619	16.7305	0.41367	0.0960549
Region_138449	chr12	127504405	127505337	932	15	68	138.027	32.286	0.458045	0.0762231
Region_138450	chr12	127506455	127506757	302	6	20	49.7959	13.549	0.522305	0.112653
Region_138451	chr12	127518862	127518932	70	6	19	57.0952	20.9822	0.489492	0.129352
Region_138452	chr12	127524115	127524367	252	6	22	52.9048	14.9842	0.176656	0.0886158
Region_138453	chr12	127528553	127528858	305	7	20	60.5102	16.2212	0.429113	0.108725
Region_138454	chr12	127531999	127532254	255	6	14	51.7279	14.5971	0.472659	0.109689
Region_138455	chr12	127537519	127537694	175	4	13	35.8503	9.94805	0.233156	0.0999496
Region_138456	chr12	127539407	127539904	497	13	51	120.49	39.3911	0.423879	0.0989539
Region_138457	chr12	127542449	127542697	248	6	17	52.1293	17.3696	0.267838	0.0993775
Region_138458	chr12	127544021	127544282	261	5	13	44.2449	12.8263	0.201926	0.0896641
Region_138459	chr12	127547853	127548653	800	17	61	151.469	38.222	0.463272	0.0770169
Region_138460	chr12	127550470	127551006	536	9	30	80.5578	23.0125	0.270957	0.0757109
Region_138461	chr12	127551591	127551741	150	4	12	32.8163	10.0778	0.262414	0.123269
Region_138462	chr12	127552220	127552525	305	6	17	44.7347	13.5446	0.501475	0.0985428
Region_138463	chr12	127558789	127559166	377	9	34	73.1633	19.8187	0.438064	0.109673
Region_138464	chr12	127559739	127560033	294	9	29	87.7415	26.1979	0.206604	0.0800331
Region_138465	chr12	127560199	127560533	334	4	13	32.381	11.2044	0.476849	0.142501
Region_138466	chr12	127562154	127562547	393	9	23	88.381	29.7043	0.509908	0.10087
Region_138467	chr12	127563355	127563889	534	13	55	121.49	33.9944	0.480541	0.0799395
Region_138468	chr12	127564319	127564564	245	6	17	50.2653	14.5444	0.31634	0.115503
Region_138469	chr12	127565465	127565809	344	6	18	54.6463	19.4995	0.556902	0.107983
Region_138470	chr12	127566895	127567281	386	8	29	69.3333	22.2647	0.614843	0.11937
Region_138471	chr12	127572772	127572971	199	4	14	34.6871	10.9293	0.425059	0.13789
Region_138472	chr12	127576938	127577298	360	6	16	51.3673	13.9461	0.457822	0.110335
Region_138473	chr12	127581094	127581361	267	6	17	48.1633	16.2384	0.555665	0.137762
Region_138474	chr12	127592662	127592970	308	4	12	32.0272	10.2496	0.230361	0.102345
Region_138475	chr12	127598320	127598852	532	7	25	69.6803	14.507	0.477283	0.105925
Region_138476	chr12	127600012	127600210	198	5	12	39.4966	11.4905	0.555222	0.108732
Region_138477	chr12	127610606	127610815	209	8	16	65.5782	21.2944	0.651554	0.108578
Region_138478	chr12	127613252	127613471	219	5	15	40.2993	11.3581	0.3291	0.11819
Region_138479	chr12	127622055	127622575	520	6	18	49.6463	12.0102	0.313058	0.0982257
Region_138480	chr12	127623275	127623533	258	6	21	57.0816	19.7531	0.388017	0.120833
Region_138481	chr12	127624571	127624872	301	6	24	52.3401	14.0968	0.252376	0.0889073
Region_138482	chr12	127632474	127632867	393	11	42	99.2517	29.7986	0.46019	0.0907248
Region_138483	chr12	127634967	127635395	428	6	21	50.2925	11.4761	0.477669	0.115821
Region_138484	chr12	127642474	127642793	319	7	15	57.3401	20.6277	0.53825	0.110977
Region_138485	chr12	127647757	127648506	749	12	53	107.503	21.8517	0.341269	0.0735617
Region_138486	chr12	127652999	127653230	231	4	13	33.8299	8.85142	0.27447	0.110631
Region_138487	chr12	127654257	127654914	657	12	47	98.8163	26.1641	0.488672	0.095585
Region_138488	chr12	127670163	127670521	358	6	17	54.5578	16.3435	0.633355	0.100574
Region_138489	chr12	127673948	127674163	215	5	18	47.5918	15.284	0.462354	0.122117
Region_138490	chr12	127674500	127674841	341	14	42	118.932	39.9845	0.559169	0.101768
Region_138491	chr12	127675107	127675333	226	6	13	44.6599	13.3332	0.481712	0.15306
Region_138492	chr12	127681505	127681804	299	7	26	67.8571	21.1242	0.221944	0.0935965
Region_138493	chr12	127685249	127685373	124	5	12	44.3129	14.9134	0.280383	0.121158
Region_138494	chr12	127689801	127690162	361	7	30	63.9456	16.4412	0.517478	0.110134
Region_138495	chr12	127691470	127691739	269	8	18	65.4558	20.7283	0.368014	0.1239
Region_138496	chr12	127699257	127699842	585	14	41	117.782	35.1497	0.382877	0.0914324
Region_138497	chr12	127702480	127702618	138	4	12	34.8163	12.3233	0.346799	0.12597
Region_138498	chr12	127703177	127703330	153	5	22	47.1769	12.9719	0.292981	0.110373
Region_138499	chr12	127708527	127708677	150	5	15	38.966	12.0799	0.371615	0.113949
Region_138500	chr12	127708909	127709379	470	6	22	51.2109	12.0996	0.420171	0.103068
Region_138501	chr12	127710513	127710694	181	7	14	56.5238	19.4575	0.556237	0.0928809
Region_138502	chr12	127710849	127711385	536	8	18	69.1497	16.7889	0.392591	0.101752
Region_138503	chr12	127711639	127712098	459	8	32	66.551	16.1169	0.399626	0.0954378
Region_138504	chr12	127728588	127728801	213	4	15	32.7347	9.04276	0.532476	0.124917
Region_138505	chr12	127731618	127731847	229	6	17	50.0612	15.708	0.27813	0.103499
Region_138506	chr12	127732012	127732330	318	7	13	55.068	15.4949	0.342991	0.106578
Region_138507	chr12	127735289	127735766	477	9	36	73.3469	22.4019	0.449373	0.0888207
Region_138508	chr12	127742070	127742484	414	7	22	57.5238	19.2593	0.537622	0.098586
Region_138509	chr12	127744959	127745198	239	8	26	58.7551	16.7682	0.471979	0.101103
Region_138510	chr12	127750352	127750863	511	9	27	80.9524	21.634	0.401141	0.0890308
Region_138511	chr12	127751065	127751414	349	11	35	93.1565	27.8569	0.497635	0.0761302
Region_138512	chr12	127751912	127752229	317	9	23	72.7483	19.943	0.481022	0.109934
Region_138513	chr12	127753866	127754277	411	10	23	84.4218	25.2152	0.321036	0.10049
Region_138514	chr12	127754673	127754865	192	5	18	45.3129	13.2989	0.416091	0.095421
Region_138515	chr12	127760445	127760599	154	6	13	44.7619	14.5937	0.630034	0.120988
Region_138516	chr12	127760840	127760996	156	10	20	74.6939	27.5198	0.474565	0.129205
Region_138517	chr12	127763103	127763549	446	13	39	117.259	36.1436	0.469066	0.0985292
Region_138518	chr12	127770300	127770503	203	6	18	53.4558	16.8816	0.284907	0.0929346
Region_138519	chr12	127770696	127770831	135	8	29	72.9864	21.1744	0.442797	0.116902
Region_138520	chr12	127773685	127773814	129	6	22	62.1361	20.4694	0.225844	0.092621
Region_138521	chr12	127778070	127778375	305	5	15	46.1361	12.0562	0.410403	0.108141
Region_138522	chr12	127779390	127779872	482	10	46	87.2381	19.1373	0.3606	0.0794095
Region_138523	chr12	127780344	127780460	116	4	13	35.9796	11.2271	0.52389	0.136223
Region_138524	chr12	127782275	127782596	321	6	13	46.1293	14.731	0.370634	0.112249
Region_138525	chr12	127783852	127784121	269	6	20	57.8231	17.3259	0.426202	0.108891
Region_138526	chr12	127786535	127787178	643	11	27	92.1973	26.5739	0.27492	0.0826483
Region_138527	chr12	127788439	127788967	528	11	42	91.381	26.1157	0.399082	0.0897388
Region_138528	chr12	127789249	127789567	318	6	15	47.1905	13.4563	0.393314	0.116648
Region_138529	chr12	127801163	127801481	318	6	18	47.2857	14.0635	0.607857	0.0966656
Region_138530	chr12	127804753	127805096	343	7	19	58.6054	17.2236	0.421644	0.11018
Region_138531	chr12	127810418	127810734	316	5	20	40.0952	11.3941	0.291871	0.0983274
Region_138532	chr12	127819576	127819885	309	8	26	69.4422	20.7738	0.255589	0.0998039
Region_138533	chr12	127821456	127821756	300	10	18	79.2517	25.8295	0.483964	0.0910602
Region_138534	chr12	127822332	127822606	274	6	28	61.034	14.5157	0.21336	0.0871315
Region_138535	chr12	127824524	127824712	188	4	16	34.1633	9.99455	0.242138	0.115657
Region_138536	chr12	127825312	127826120	808	20	71	171.177	44.0693	0.373249	0.0784991
Region_138537	chr12	127826391	127826890	499	16	51	130.252	37.284	0.53541	0.0819045
Region_138538	chr12	127828573	127828757	184	5	18	48.0748	16.139	0.432632	0.118377
Region_138539	chr12	127836467	127836702	235	5	12	44	14.242	0.380106	0.124807
Region_138540	chr12	127838650	127839057	407	15	48	143.245	47.4915	0.457887	0.0982585
Region_138541	chr12	127841531	127841815	284	5	14	43.4558	12.0593	0.509878	0.115646
Region_138542	chr12	127842524	127842839	315	6	21	48.381	13.865	0.375168	0.125218
Region_138543	chr12	127843440	127843989	549	13	51	103.075	26.2684	0.425046	0.101791
Region_138544	chr12	127854251	127854712	461	7	23	56.6463	14.2804	0.344205	0.0980814
Region_138545	chr12	127858475	127859029	554	10	39	88.3129	18.6028	0.430237	0.102822
Region_138546	chr12	127865350	127866037	687	20	89	176.714	42.3286	0.722868	0.0618013
Region_138547	chr12	127874527	127874715	188	5	15	36.5238	10.1363	0.342432	0.126894
Region_138548	chr12	127875173	127875336	163	5	16	41.3741	12.0013	0.619728	0.123561
Region_138549	chr12	127889322	127889518	196	4	12	36.449	11.4857	0.543241	0.131584
Region_138550	chr12	127893992	127894295	303	6	20	49.1701	14.6906	0.190403	0.0713677
Region_138551	chr12	127912165	127912424	259	5	15	42.4558	12.9975	0.462009	0.123216
Region_138552	chr12	127912762	127913049	287	6	18	54.3537	15.2382	0.288166	0.0991828
Region_138553	chr12	127922868	127922915	47	4	13	33.2857	11.4276	0.739409	0.139209
Region_138554	chr12	127923574	127923749	175	5	15	38.3741	12.8309	0.620268	0.138952
Region_138555	chr12	127925712	127926073	361	9	32	79.8367	21.5988	0.542798	0.0931724
Region_138556	chr12	127928252	127928650	398	5	17	38.4422	10.1988	0.350803	0.124513
Region_138557	chr12	127934114	127934333	219	4	14	32.9796	9.74502	0.527711	0.123622
Region_138558	chr12	127936259	127936541	282	6	28	56.9456	15.8091	0.401584	0.123199
Region_138559	chr12	127942763	127943309	546	10	32	82.5782	24.5382	0.593429	0.0816449
Region_138560	chr12	127944463	127944731	268	8	29	72.6531	19.4121	0.409333	0.10445
Region_138561	chr12	127947513	127947770	257	6	23	51.3741	13.7159	0.495193	0.103162
Region_138562	chr12	127948491	127948786	295	6	21	51.8571	15.1694	0.616274	0.106099
Region_138563	chr12	127957898	127958383	485	6	25	48.7143	12.8105	0.507976	0.10106
Region_138564	chr12	127961496	127961653	157	5	12	42.483	13.1453	0.531982	0.120332
Region_138565	chr12	127962588	127962862	274	6	18	51.483	13.903	0.6319	0.0814222
Region_138566	chr12	127963026	127963157	131	3	13	26.2177	7.73404	0.629581	0.121507
Region_138567	chr12	127978240	127978486	246	8	26	62.4694	17.7622	0.610337	0.129871
Region_138568	chr12	127978820	127979002	182	4	12	34.5442	11.451	0.516532	0.133039
Region_138569	chr12	127982746	127983240	494	12	52	101.272	23.8524	0.454086	0.100229
Region_138570	chr12	127984118	127984932	814	15	56	131.517	28.4642	0.56434	0.104327
Region_138571	chr12	127986140	127986803	663	12	52	105.918	23.5304	0.450188	0.077341
Region_138572	chr12	127987052	127987278	226	8	15	71.4422	24.9152	0.48202	0.102257
Region_138573	chr12	127987628	127987831	203	9	27	88.8299	30.8444	0.479389	0.143851
Region_138574	chr12	127990766	127991166	400	8	28	78.6735	28.7629	0.55598	0.106256
Region_138575	chr12	127991480	127991853	373	7	15	56.898	18.2456	0.552493	0.123299
Region_138576	chr12	127995414	127995706	292	6	22	53.381	15.1311	0.418549	0.100321
Region_138577	chr12	128004606	128004992	386	10	25	82.8776	24.6023	0.285002	0.106041
Region_138578	chr12	128007225	128007421	196	5	16	37.4082	11.5312	0.371932	0.150892
Region_138579	chr12	128008953	128009120	167	6	19	60.8571	21.6567	0.463681	0.122282
Region_138580	chr12	128019786	128020334	548	13	34	111.823	28.4004	0.563772	0.107745
Region_138581	chr12	128025620	128026076	456	6	24	52.6803	12.5103	0.498658	0.120381
Region_138582	chr12	128026419	128026648	229	4	16	34.1224	9.25432	0.271268	0.129048
Region_138583	chr12	128030026	128030214	188	5	15	48.3537	15.6598	0.402373	0.101935
Region_138584	chr12	128030394	128030688	294	4	12	30.9116	8.92735	0.290106	0.141184
Region_138585	chr12	128031382	128031565	183	5	12	45.0272	11.8124	0.39281	0.114012
Region_138586	chr12	128033192	128033436	244	5	12	42.3061	11.6722	0.581328	0.151845
Region_138587	chr12	128037421	128037604	183	6	19	55.7551	15.4913	0.466465	0.127721
Region_138588	chr12	128043451	128043789	338	8	20	65.2313	19.31	0.446951	0.119619
Region_138589	chr12	128045382	128045782	400	8	25	68.9524	16.1667	0.292026	0.0961745
Region_138590	chr12	128046278	128046504	226	9	13	74.5238	25.1163	0.425457	0.107875
Region_138591	chr12	128048300	128048510	210	5	14	45.3605	13.9097	0.336106	0.0939011
Region_138592	chr12	128049067	128049328	261	7	26	58.3673	15.4924	0.422013	0.0946323
Region_138593	chr12	128049488	128049914	426	6	18	55.4558	18.1626	0.303492	0.0873598
Region_138594	chr12	128052397	128052899	502	12	30	102.129	26.9721	0.308437	0.0905845
Region_138595	chr12	128056687	128056892	205	7	16	57.8299	20.4549	0.421421	0.133724
Region_138596	chr12	128057140	128057431	291	5	13	41.7007	12.1483	0.410054	0.123479
Region_138597	chr12	128057689	128057976	287	6	17	50.8027	17.5224	0.541052	0.130157
Region_138598	chr12	128058150	128058470	320	8	17	62.6667	18.5048	0.427545	0.13706
Region_138599	chr12	128059789	128059992	203	8	24	69.2857	22.1363	0.455098	0.10681
Region_138600	chr12	128064094	128064241	147	4	15	34.1497	9.1122	0.34308	0.11434
Region_138601	chr12	128065902	128066112	210	8	27	69.4082	21.0244	0.569481	0.097155
Region_138602	chr12	128068223	128068489	266	5	17	49.5646	18.9621	0.481862	0.126361
Region_138603	chr12	128072420	128072709	289	5	18	45.8231	13.7241	0.205848	0.0898951
Region_138604	chr12	128073701	128074130	429	13	26	104.844	35.4197	0.463997	0.114861
Region_138605	chr12	128075487	128075710	223	8	27	70.7483	22.4728	0.310588	0.115066
Region_138606	chr12	128077156	128077399	243	5	12	38.7823	13.2326	0.586615	0.134612
Region_138607	chr12	128077594	128077743	149	5	16	57.0612	20.0691	0.325335	0.11265
Region_138608	chr12	128078008	128078369	361	9	24	85.0748	27.9442	0.423176	0.112349
Region_138609	chr12	128078534	128078839	305	9	24	73.7211	20.8286	0.457788	0.104809
Region_138610	chr12	128079393	128079809	416	7	21	58.2177	16.7019	0.487221	0.105842
Region_138611	chr12	128080722	128080996	274	4	15	34.0816	9.64543	0.357166	0.115687
Region_138612	chr12	128081147	128081723	576	7	23	61.5578	17.97	0.327807	0.0923504
Region_138613	chr12	128082639	128082948	309	6	18	57.898	17.774	0.342433	0.112596
Region_138614	chr12	128087876	128088080	204	4	12	29.9048	9.28199	0.393859	0.129998
Region_138615	chr12	128092107	128092413	306	8	24	66.3265	18.4585	0.195792	0.0788569
Region_138616	chr12	128096469	128096863	394	7	26	62.8027	17.9362	0.211162	0.0746245
Region_138617	chr12	128099757	128099890	133	6	13	47.9932	15.0426	0.294159	0.108208
Region_138618	chr12	128102508	128103250	742	12	42	104.707	22.7756	0.518325	0.0814975
Region_138619	chr12	128109169	128109488	319	9	28	79.7415	27.1967	0.60991	0.0946708
Region_138620	chr12	128112323	128112744	421	7	16	60.415	19.3394	0.257502	0.0917268
Region_138621	chr12	128115228	128115477	249	4	15	38.6395	10.6578	0.499097	0.101993
Region_138622	chr12	128117222	128117974	752	18	73	151.381	34.5795	0.563913	0.0735726
Region_138623	chr12	128118460	128118892	432	14	55	126.122	37.3662	0.596848	0.0821853
Region_138624	chr12	128122783	128123373	590	12	58	116.245	28.4399	0.559342	0.0798285
Region_138625	chr12	128124598	128124771	173	5	19	49.3878	14.7674	0.505328	0.122934
Region_138626	chr12	128126535	128126796	261	4	13	35.5374	10.3852	0.469469	0.114637
Region_138627	chr12	128130341	128130556	215	5	17	41.8367	12.6637	0.449521	0.118437
Region_138628	chr12	128133693	128133987	294	5	14	46.6463	14.0541	0.400632	0.116671
Region_138629	chr12	128137892	128138123	231	5	14	45.3946	13.657	0.462274	0.112921
Region_138630	chr12	128139344	128139446	102	5	12	49.0544	17.1336	0.396788	0.121685
Region_138631	chr12	128146397	128146639	242	5	17	46.6599	14.4428	0.342308	0.11819
Region_138632	chr12	128146961	128147115	154	6	13	59.8912	19.9613	0.451933	0.101838
Region_138633	chr12	128149132	128149707	575	12	33	98.7211	28.2532	0.436427	0.0938778
Region_138634	chr12	128151169	128151405	236	6	13	50.7143	16.2477	0.341246	0.116588
Region_138635	chr12	128160945	128161701	756	13	51	111.245	26.4923	0.343891	0.0767575
Region_138636	chr12	128167033	128167256	223	4	14	35.9048	11.2203	0.294944	0.105664
Region_138637	chr12	128168321	128168599	278	5	16	42.9116	11.8933	0.314379	0.10213
Region_138638	chr12	128170083	128170575	492	10	37	80.8435	21.5571	0.27349	0.0828948
Region_138639	chr12	128184212	128184796	584	10	27	77.3878	19.8057	0.271677	0.0966576
Region_138640	chr12	128193973	128194313	340	7	25	62.619	16.982	0.359069	0.105771
Region_138641	chr12	128194523	128194964	441	9	37	77.9592	17.6763	0.412247	0.10353
Region_138642	chr12	128216531	128216908	377	6	17	49.8503	12.4462	0.304053	0.0931817
Region_138643	chr12	128217791	128218063	272	5	17	42.6599	13.5977	0.214857	0.0750412
Region_138644	chr12	128220466	128220657	191	4	13	41.2517	11.7087	0.448812	0.147439
Region_138645	chr12	128221244	128221560	316	4	17	34.2177	8.87085	0.28879	0.106915
Region_138646	chr12	128224412	128224816	404	7	27	64.0884	16.7151	0.249078	0.0765801
Region_138647	chr12	128225976	128226223	247	6	23	55.0816	14.8479	0.381317	0.10772
Region_138648	chr12	128228722	128229199	477	7	24	53.5714	12.8772	0.338975	0.10519
Region_138649	chr12	128233827	128234191	364	12	55	105.19	26.9701	0.4514	0.103387
Region_138650	chr12	128238200	128238516	316	8	29	68.6735	18.4187	0.361214	0.106314
Region_138651	chr12	128242872	128243201	329	6	13	48.4626	15.3553	0.496838	0.0998539
Region_138652	chr12	128245510	128245632	122	4	14	34.7551	11.8203	0.277179	0.119214
Region_138653	chr12	128246035	128246357	322	5	14	41.0612	11.9286	0.201337	0.0965149
Region_138654	chr12	128246761	128246963	202	5	18	44.2245	12.7343	0.471588	0.107564
Region_138655	chr12	128247902	128248153	251	5	14	40.7415	11.6426	0.504331	0.117318
Region_138656	chr12	128248364	128248502	138	6	12	47.1293	16.5593	0.529306	0.116933
Region_138657	chr12	128248911	128248976	65	4	12	40.6327	13.4103	0.466963	0.127714
Region_138658	chr12	128249487	128249834	347	10	26	85.1293	23.2191	0.282124	0.0902212
Region_138659	chr12	128251613	128251977	364	11	17	95.6122	29.9359	0.549607	0.0837995
Region_138660	chr12	128257575	128257834	259	7	22	53.2993	13.4915	0.435904	0.112854
Region_138661	chr12	128258802	128258984	182	5	14	41.6599	13.5614	0.482715	0.0779969
Region_138662	chr12	128260039	128260217	178	4	13	37.9864	10.8375	0.312854	0.116558
Region_138663	chr12	128262128	128262398	270	5	14	50.2585	18.1852	0.364406	0.101828
Region_138664	chr12	128278290	128278521	231	5	19	47.1224	16.6033	0.508773	0.120192
Region_138665	chr12	128288949	128289163	214	6	15	56.415	24.7394	0.685662	0.119395
Region_138666	chr12	128298516	128298818	302	7	24	62.6939	21.0917	0.531898	0.102895
Region_138667	chr12	128299433	128300229	796	11	43	95.1224	21.4728	0.456223	0.0827732
Region_138668	chr12	128301669	128301876	207	4	14	33.1837	10.8388	0.465539	0.138489
Region_138669	chr12	128303885	128304088	203	4	12	33.2245	9.82992	0.503517	0.110997
Region_138670	chr12	128311246	128311785	539	20	58	171.537	56.8373	0.522029	0.0798764
Region_138671	chr12	128313318	128313795	477	9	34	72.932	19.6168	0.277121	0.0749215
Region_138672	chr12	128315056	128315579	523	10	46	85.068	20.3526	0.462712	0.0941614
Region_138673	chr12	128315818	128315960	142	10	26	79.2381	23.7349	0.398555	0.0979245
Region_138674	chr12	128324328	128324597	269	6	25	55.5238	14.4157	0.472678	0.11474
Region_138675	chr12	128329882	128330191	309	12	31	103.027	27.5956	0.511818	0.0876992
Region_138676	chr12	128343090	128343294	204	10	37	80.0748	27.0431	0.539393	0.101516
Region_138677	chr12	128343937	128344180	243	6	17	46.6122	14.3882	0.645838	0.102954
Region_138678	chr12	128345255	128345570	315	6	27	59.449	17.1089	0.56501	0.113525
Region_138679	chr12	128353233	128353574	341	10	28	82.6871	25.7312	0.44051	0.090729
Region_138680	chr12	128353779	128354193	414	7	29	64.4014	17.234	0.449665	0.108014
Region_138681	chr12	128356614	128356783	169	6	19	57.6803	16.8925	0.530253	0.103707
Region_138682	chr12	128356936	128357241	305	6	23	54.6259	14.4891	0.482559	0.0811687
Region_138683	chr12	128365167	128365363	196	5	14	38.4218	11.4825	0.306792	0.114935
Region_138684	chr12	128365909	128366062	153	8	14	71.3673	33.3405	0.437128	0.143788
Region_138685	chr12	128368246	128368513	267	8	31	71.9116	19.6786	0.495593	0.100426
Region_138686	chr12	128370759	128371097	338	6	14	48.1701	13.5881	0.403925	0.115244
Region_138687	chr12	128373558	128373768	210	6	17	52.5442	18.3744	0.450289	0.0989259
Region_138688	chr12	128377685	128378071	386	13	41	112.252	31.3419	0.528022	0.081736
Region_138689	chr12	128378395	128378813	418	13	31	112.891	30.8916	0.594449	0.0977912
Region_138690	chr12	128380983	128381237	254	9	34	84.0204	24.8584	0.513566	0.10508
Region_138691	chr12	128382088	128382441	353	10	32	88.7551	21.697	0.446354	0.0971417
Region_138692	chr12	128384731	128385091	360	12	18	106.238	39.1097	0.594503	0.110247
Region_138693	chr12	128385245	128385622	377	10	37	90.9524	28.3847	0.565148	0.102075
Region_138694	chr12	128385815	128386340	525	11	31	87.6122	25.3862	0.56639	0.0845356
Region_138695	chr12	128386602	128386787	185	5	14	45.2789	14.8434	0.423001	0.11101
Region_138696	chr12	128387413	128387852	439	10	34	79	21.7041	0.562548	0.0781756
Region_138697	chr12	128388778	128389186	408	11	19	99.8912	39.0809	0.343764	0.0831926
Region_138698	chr12	128393811	128394345	534	10	30	88.6327	27.0023	0.392077	0.0828244
Region_138699	chr12	128395471	128395890	419	7	24	63.8571	18.0577	0.52108	0.109079
Region_138700	chr12	128397687	128398073	386	7	22	53.585	15.4476	0.429746	0.103708
Region_138701	chr12	128398242	128398514	272	6	17	54.551	16.603	0.496754	0.108214
Region_138702	chr12	128400755	128401141	386	4	14	37.9592	12.8734	0.423098	0.132149
Region_138703	chr12	128401310	128401925	615	9	39	80.6803	19.1733	0.342493	0.0838384
Region_138704	chr12	128404449	128404767	318	8	22	67.8299	23.0325	0.409214	0.107808
Region_138705	chr12	128405180	128405538	358	11	30	92.7959	27.7076	0.558037	0.0965619
Region_138706	chr12	128417642	128417945	303	4	16	40.034	11.5185	0.336588	0.10478
Region_138707	chr12	128418102	128418284	182	8	22	68.3197	22.5962	0.441191	0.126571
Region_138708	chr12	128421238	128421675	437	6	18	49.4762	11.6785	0.340744	0.0957121
Region_138709	chr12	128422348	128422601	253	5	14	44.3537	13.2731	0.404986	0.127571
Region_138710	chr12	128425939	128426463	524	13	59	111.844	30.3883	0.372529	0.0813036
Region_138711	chr12	128426706	128426910	204	6	21	56.4694	15.6084	0.524164	0.096336
Region_138712	chr12	128429162	128429462	300	7	18	64.102	22.5281	0.480178	0.0921342
Region_138713	chr12	128434810	128435016	206	5	15	36.381	11.3242	0.550316	0.116187
Region_138714	chr12	128436679	128436904	225	6	19	63.9728	22.398	0.524108	0.116039
Region_138715	chr12	128440776	128441028	252	5	14	41.5374	14.0382	0.481207	0.114942
Region_138716	chr12	128441760	128441925	165	6	17	49.4626	15.8811	0.573865	0.1124
Region_138717	chr12	128444080	128444985	905	18	69	149.415	39.3935	0.554988	0.0735098
Region_138718	chr12	128445943	128446255	312	7	18	59.8776	18.3571	0.440359	0.108159
Region_138719	chr12	128453100	128453228	128	5	15	46.9388	15.8059	0.502029	0.101415
Region_138720	chr12	128453629	128453944	315	5	15	42.5238	11.5529	0.425769	0.114878
Region_138721	chr12	128455301	128455827	526	11	29	101.122	26.7891	0.309683	0.0766132
Region_138722	chr12	128456567	128456926	359	5	16	40.6871	12.2591	0.530363	0.101795
Region_138723	chr12	128458492	128458927	435	7	25	59.5986	18.2136	0.328763	0.0911533
Region_138724	chr12	128467518	128468146	628	10	33	85.585	24.0393	0.393002	0.0930988
Region_138725	chr12	128470141	128470466	325	9	23	76.1497	21.4914	0.17031	0.0720692
Region_138726	chr12	128471134	128471417	283	5	15	42.3605	14.147	0.189137	0.10506
Region_138727	chr12	128471969	128472263	294	5	13	42.5034	11.4655	0.490923	0.087899
Region_138728	chr12	128475712	128476051	339	7	16	57.9932	18.9861	0.404214	0.08935
Region_138729	chr12	128479432	128479769	337	6	15	49.2653	13.8041	0.406338	0.0988139
Region_138730	chr12	128480938	128481405	467	12	31	115.816	43.7183	0.643551	0.0751609
Region_138731	chr12	128482062	128482654	592	13	51	105.531	25.8346	0.509847	0.0909779
Region_138732	chr12	128483709	128484217	508	9	44	79.3265	17.2035	0.262438	0.0945647
Region_138733	chr12	128485765	128486237	472	14	31	119.17	36.476	0.600786	0.0752962
Region_138734	chr12	128489752	128490037	285	6	15	50.1293	14.1892	0.323267	0.114566
Region_138735	chr12	128491397	128491744	347	10	37	83.2585	24.419	0.526697	0.0784103
Region_138736	chr12	128492377	128492484	107	5	12	48.8503	14.7928	0.445105	0.130265
Region_138737	chr12	128501536	128501809	273	4	15	38.068	11.182	0.166704	0.0838955
Region_138738	chr12	128503247	128503423	176	5	14	41.9116	13.8499	0.45992	0.129585
Region_138739	chr12	128507575	128508617	1042	21	67	164.891	42.6867	0.582479	0.0739547
Region_138740	chr12	128510473	128510671	198	5	12	42.8707	14.3714	0.526687	0.121981
Region_138741	chr12	128512011	128512216	205	7	21	54.1224	17.238	0.319774	0.109671
Region_138742	chr12	128514942	128516411	1469	39	168	353.088	89.7769	0.597286	0.0624796
Region_138743	chr12	128518319	128518439	120	5	14	41.1497	12.6974	0.462465	0.116242
Region_138744	chr12	128521764	128522396	632	13	52	109.354	28.5294	0.497781	0.0890411
Region_138745	chr12	128522991	128523211	220	5	16	45.7959	14.1962	0.497483	0.0997801
Region_138746	chr12	128524634	128524911	277	7	21	55.7891	16.6278	0.36893	0.116951
Region_138747	chr12	128527061	128527508	447	9	26	79.7347	21.2324	0.472067	0.0763301
Region_138748	chr12	128528241	128528941	700	17	58	149.463	46.5021	0.575612	0.0772896
Region_138749	chr12	128534215	128534350	135	5	13	52.6463	21.4925	0.293671	0.108986
Region_138750	chr12	128540285	128540655	370	6	20	46.9184	12.9517	0.36108	0.0956502
Region_138751	chr12	128546117	128546447	330	6	17	56.0748	15.5881	0.304372	0.10213
Region_138752	chr12	128548306	128548552	246	4	13	36.5646	10.8905	0.425546	0.137971
Region_138753	chr12	128549379	128550228	849	21	65	184.177	51.8899	0.496086	0.0748423
Region_138754	chr12	128551528	128552225	697	17	45	148.211	54.0879	0.409465	0.0742623
Region_138755	chr12	128552636	128552778	142	4	13	32.7143	9.8808	0.573768	0.14314
Region_138756	chr12	128557878	128558003	125	10	35	97.6667	27.879	0.71264	0.0883615
Region_138757	chr12	128559456	128559720	264	5	20	43.932	11.7349	0.343209	0.105468
Region_138758	chr12	128563604	128564051	447	6	18	48.0884	12.0518	0.580853	0.0854054
Region_138759	chr12	128564298	128564667	369	9	18	75.8912	22.883	0.449219	0.0938866
Region_138760	chr12	128567725	128567989	264	6	18	51.6395	20.3001	0.328583	0.103834
Region_138761	chr12	128568542	128568779	237	6	17	53.4218	17.4226	0.535518	0.117417
Region_138762	chr12	128568943	128569353	410	5	15	40.2789	11.2899	0.568779	0.100934
Region_138763	chr12	128569995	128570125	130	5	19	50.1293	16.1857	0.469336	0.11612
Region_138764	chr12	128574136	128574658	522	13	43	123.776	36.637	0.607091	0.0754997
Region_138765	chr12	128574923	128575201	278	5	17	47.8435	15.2552	0.660965	0.116755
Region_138766	chr12	128576446	128576712	266	5	17	45.449	12.5715	0.376416	0.103825
Region_138767	chr12	128577865	128578497	632	12	36	110.687	30.1073	0.540546	0.0824386
Region_138768	chr12	128578714	128579317	603	14	44	123.49	39.6354	0.624411	0.0886608
Region_138769	chr12	128580092	128580313	221	8	17	60.7211	19.0277	0.584118	0.112338
Region_138770	chr12	128580718	128580991	273	7	16	57.0068	16.263	0.620751	0.0946571
Region_138771	chr12	128581464	128581807	343	6	18	48.4762	12.1511	0.338726	0.0939204
Region_138772	chr12	128585092	128585185	93	6	12	63.1361	25.01	0.719122	0.0868529
Region_138773	chr12	128585664	128585787	123	5	12	38.7347	14.8911	0.712527	0.124183
Region_138774	chr12	128589853	128589946	93	5	13	40.517	12.455	0.515905	0.142834
Region_138775	chr12	128590473	128590675	202	6	13	51.2653	16.8999	0.647266	0.115723
Region_138776	chr12	128594773	128595345	572	14	43	112.041	31.1076	0.542947	0.0869371
Region_138777	chr12	128595948	128596811	863	20	40	198.823	90.1674	0.555427	0.0793486
Region_138778	chr12	128597763	128598237	474	7	25	57.1156	16.1633	0.397079	0.095525
Region_138779	chr12	128601315	128601865	550	15	38	128.027	49.0085	0.48835	0.0950181
Region_138780	chr12	128602433	128602775	342	6	22	56.034	16.9647	0.343434	0.108431
Region_138781	chr12	128604009	128604325	316	4	13	34.8707	8.74938	0.224548	0.100248
Region_138782	chr12	128606714	128607144	430	8	20	65.9456	18.539	0.344176	0.0868003
Region_138783	chr12	128607483	128607762	279	5	12	40.1293	11.1067	0.389451	0.117193
Region_138784	chr12	128611888	128612280	392	10	37	89.8299	21.9814	0.414074	0.0924993
Region_138785	chr12	128612653	128613107	454	7	25	57.7959	14.9542	0.371727	0.0945668
Region_138786	chr12	128621453	128621720	267	9	18	79.3741	26.8153	0.546381	0.112618
Region_138787	chr12	128623895	128624267	372	6	19	54.0952	14.0558	0.468891	0.102214
Region_138788	chr12	128628232	128628809	577	13	32	108.007	31.6465	0.539344	0.0879245
Region_138789	chr12	128630574	128630939	365	11	18	88.6939	31.0932	0.511544	0.0744963
Region_138790	chr12	128634227	128634489	262	6	24	50.7483	13.2876	0.488054	0.105081
Region_138791	chr12	128638506	128638634	128	4	13	33.8639	9.53123	0.363669	0.129971
Region_138792	chr12	128642796	128643599	803	23	104	207.211	54.6491	0.416906	0.0807035
Region_138793	chr12	128644054	128644234	180	4	12	37.3469	11.1666	0.512642	0.119775
Region_138794	chr12	128644716	128645003	287	5	14	42.7483	13.3046	0.196986	0.0966652
Region_138795	chr12	128654457	128654826	369	8	13	67.3061	22.9026	0.598217	0.103529
Region_138796	chr12	128656302	128656541	239	6	13	51.4014	15.6506	0.355217	0.118667
Region_138797	chr12	128658411	128658487	76	5	12	39.4898	15.2506	0.601714	0.121142
Region_138798	chr12	128659499	128659757	258	7	20	55.5238	15.8992	0.498371	0.117224
Region_138799	chr12	128660085	128660258	173	6	13	43.932	15.5315	0.436362	0.117524
Region_138800	chr12	128663199	128663442	243	8	25	84.898	30.1541	0.531358	0.110987
Region_138801	chr12	128666836	128666955	119	8	12	59.483	19.4053	0.673337	0.119135
Region_138802	chr12	128667814	128668000	186	4	14	32.8639	9.5542	0.533484	0.119264
Region_138803	chr12	128671690	128671839	149	5	14	38.3537	13.3066	0.419193	0.129586
Region_138804	chr12	128674245	128674571	326	5	19	42.6259	10.8831	0.390047	0.0913589
Region_138805	chr12	128676677	128677079	402	6	18	52.6054	13.7759	0.480698	0.11965
Region_138806	chr12	128682484	128682947	463	13	31	116.707	41.9834	0.635556	0.0762612
Region_138807	chr12	128683211	128683704	493	10	35	76.7075	19.2796	0.594761	0.0914729
Region_138808	chr12	128685318	128685692	374	7	18	64.9592	23.946	0.52411	0.095907
Region_138809	chr12	128688225	128688358	133	6	13	43.2313	14.9227	0.446283	0.121336
Region_138810	chr12	128689453	128689811	358	7	23	59.1293	16.0574	0.387283	0.105349
Region_138811	chr12	128698302	128698573	271	6	22	50.0748	13.4542	0.505283	0.11969
Region_138812	chr12	128700723	128700958	235	4	15	36.4898	10.5794	0.264111	0.109643
Region_138813	chr12	128701506	128701792	286	4	16	36.6871	8.48189	0.36619	0.102118
Region_138814	chr12	128703679	128703850	171	6	17	47.7143	15.4099	0.57657	0.140732
Region_138815	chr12	128706177	128706445	268	6	19	50.5374	17.196	0.37866	0.101261
Region_138816	chr12	128707569	128707706	137	8	16	71.2517	23.0559	0.347562	0.123375
Region_138817	chr12	128708450	128709049	599	12	33	159.449	74.2957	0.350419	0.0870559
Region_138818	chr12	128709501	128710229	728	10	32	80.7415	22.6767	0.403947	0.0912299
Region_138819	chr12	128710588	128711019	431	8	15	63.1497	21.5764	0.472588	0.098941
Region_138820	chr12	128711873	128712196	323	6	23	50.6735	13.6538	0.395198	0.118456
Region_138821	chr12	128714163	128714306	143	5	12	43	15.3024	0.488475	0.111868
Region_138822	chr12	128716740	128716893	153	4	15	42.5578	12.6649	0.328253	0.123405
Region_138823	chr12	128720014	128720103	89	5	13	38.9116	13.0693	0.53381	0.126519
Region_138824	chr12	128723082	128723181	99	4	12	34.2177	10.5795	0.396282	0.138848
Region_138825	chr12	128727715	128727924	209	6	16	60.2993	23.9075	0.594797	0.111615
Region_138826	chr12	128728190	128728419	229	4	13	33.8299	10.9415	0.320793	0.109018
Region_138827	chr12	128730786	128731504	718	13	46	105.619	26.7168	0.502927	0.0878176
Region_138828	chr12	128735555	128736046	491	11	39	84.8707	25.0573	0.543054	0.0960258
Region_138829	chr12	128742974	128743299	325	9	26	79.2041	24.7217	0.453841	0.100708
Region_138830	chr12	128743605	128744061	456	7	18	58.9864	17.2186	0.410187	0.0905589
Region_138831	chr12	128750340	128750461	121	4	13	34.1293	10.724	0.280644	0.122449
Region_138832	chr12	128750768	128751206	438	6	24	51.4286	12.8271	0.472168	0.124122
Region_138833	chr12	128752638	128753012	374	9	17	80.3673	28.8233	0.388221	0.095488
Region_138834	chr12	128758537	128759085	548	10	33	81.2041	20.9157	0.38086	0.0996415
Region_138835	chr12	128762384	128762859	475	9	33	74.6122	16.561	0.446891	0.0984609
Region_138836	chr12	128768391	128768685	294	5	14	37.9728	10.9763	0.439708	0.118277
Region_138837	chr12	128770092	128770453	361	6	19	50.0272	12.9878	0.28579	0.0840796
Region_138838	chr12	128771912	128772382	470	9	24	75.3333	17.6264	0.372052	0.104164
Region_138839	chr12	128781705	128781820	115	6	12	49.1088	22.8165	0.319208	0.138486
Region_138840	chr12	128784539	128784642	103	5	14	47.3129	15.8	0.502923	0.101196
Region_138841	chr12	128784849	128785057	208	6	23	52.1293	14.6448	0.772079	0.0781521
Region_138842	chr12	128786060	128786239	179	4	13	35.3469	11.5656	0.573603	0.121633
Region_138843	chr12	128787131	128787759	628	13	36	117.143	35.4105	0.683547	0.0630794
Region_138844	chr12	128789458	128789935	477	10	34	76.3401	21.3495	0.339965	0.0937349
Region_138845	chr12	128790282	128790652	370	12	36	97.483	27.1269	0.701154	0.0717263
Region_138846	chr12	128794697	128795154	457	11	24	96.9456	31.1093	0.775635	0.0805583
Region_138847	chr12	128797342	128797766	424	7	13	63.0136	24.848	0.848091	0.0833813
Region_138848	chr12	128806654	128806790	136	4	12	34.7619	11.6486	0.882711	0.0863262
Region_138849	chr12	128811990	128812158	168	5	12	41.7551	12.5407	0.888236	0.0747914
Region_138850	chr12	128818129	128818240	111	4	17	36.517	10.2425	0.745419	0.101382
Region_138851	chr12	128821361	128821616	255	7	23	63.0476	22.373	0.839125	0.0601681
Region_138852	chr12	128822036	128822529	493	9	29	74.6667	21.1509	0.762617	0.067698
Region_138853	chr12	128825943	128826256	313	6	24	58.898	16.3312	0.797498	0.0672444
Region_138854	chr12	128829879	128830246	367	7	19	58.3946	17.572	0.279829	0.0861751
Region_138855	chr12	128833590	128834093	503	12	18	97.2517	27.4692	0.758415	0.079857
Region_138856	chr12	128835599	128835765	166	4	14	33.3197	11.2353	0.639699	0.117103
Region_138857	chr12	128840142	128840938	796	13	55	102.17	20.1737	0.254404	0.0689131
Region_138858	chr12	128842224	128842974	750	12	32	95.1769	27.3199	0.431707	0.0950171
Region_138859	chr12	128851299	128852005	706	13	49	108.497	22.4671	0.46079	0.0911261
Region_138860	chr12	128856043	128856539	496	9	28	80.5918	27.3185	0.414735	0.100033
Region_138861	chr12	128859972	128860509	537	11	43	93.2857	26.7118	0.583865	0.0955618
Region_138862	chr12	128861086	128861825	739	14	49	111.51	28.6811	0.519914	0.0900299
Region_138863	chr12	128864066	128864517	451	11	25	89.6531	30.8562	0.489938	0.0994446
Region_138864	chr12	128865416	128865588	172	6	16	47.966	13.6394	0.562038	0.109356
Region_138865	chr12	128868271	128868510	239	8	17	66.1905	25.532	0.493887	0.0950719
Region_138866	chr12	128868900	128869416	516	13	36	101.177	26.1826	0.559543	0.0887193
Region_138867	chr12	128869587	128869635	48	4	13	42.1633	13.6151	0.800697	0.114288
Region_138868	chr12	128870719	128871282	563	12	50	110.844	22.9698	0.6003	0.0812571
Region_138869	chr12	128882421	128882714	293	5	17	39.9796	11.7278	0.469384	0.127964
Region_138870	chr12	128884014	128884417	403	7	25	61.9048	14.3223	0.471912	0.113674
Region_138871	chr12	128886900	128887145	245	6	15	43.7211	12.643	0.537226	0.112111
Region_138872	chr12	128888032	128888235	203	6	20	57.7415	18.7112	0.761168	0.0923006
Region_138873	chr12	128891854	128892084	230	6	13	50.9252	15.3396	0.422225	0.1094
Region_138874	chr12	128894460	128894720	260	5	15	39.9864	11.2664	0.604086	0.115812
Region_138875	chr12	128899753	128900280	527	13	45	108.912	26.7305	0.451769	0.0873874
Region_138876	chr12	128905058	128905588	530	14	52	122.81	36.3833	0.47272	0.094232
Region_138877	chr12	128912818	128913082	264	5	23	49.9116	14.9428	0.640435	0.101859
Region_138878	chr12	128913510	128914117	607	19	41	180.143	59.2048	0.611667	0.0799747
Region_138879	chr12	128917757	128918135	378	9	29	75.2925	21.5414	0.354064	0.0974101
Region_138880	chr12	128918660	128919135	475	11	45	96.6463	22.7875	0.34956	0.0891104
Region_138881	chr12	128923010	128923386	376	10	20	86.7687	24.6163	0.528487	0.106317
Region_138882	chr12	128923772	128924056	284	7	14	60.0544	21.4479	0.608214	0.117381
Region_138883	chr12	128925748	128925928	180	4	13	31.3265	9.85662	0.26488	0.117164
Region_138884	chr12	128927331	128927735	404	13	40	106.857	34.4387	0.680804	0.0908514
Region_138885	chr12	128928268	128928532	264	12	30	105.463	39.5596	0.406388	0.106675
Region_138886	chr12	128929227	128929492	265	6	19	49.7279	15.2704	0.462475	0.110514
Region_138887	chr12	128929789	128930053	264	6	12	47.6667	13.6042	0.559566	0.0955425
Region_138888	chr12	128930501	128930755	254	8	24	67.8776	18.356	0.484945	0.100199
Region_138889	chr12	128932432	128933597	1165	50	160	449.565	135.466	0.390629	0.0885851
Region_138890	chr12	128933769	128934023	254	7	25	64.5306	20.0924	0.654271	0.102144
Region_138891	chr12	128934473	128934778	305	8	19	66.1633	25.4661	0.680457	0.0850458
Region_138892	chr12	128935786	128936097	311	12	30	122.68	45.6016	0.776308	0.0848166
Region_138893	chr12	128936405	128936720	315	9	20	71.3469	20.2777	0.667545	0.0885179
Region_138894	chr12	128937941	128938015	74	6	17	51.4082	14.8931	0.761493	0.091448
Region_138895	chr12	128940423	128940677	254	7	15	65.6327	24.3404	0.50946	0.114396
Region_138896	chr12	128941110	128941262	152	5	13	43.3401	12.3807	0.466408	0.112984
Region_138897	chr12	128944306	128944627	321	6	23	49.8231	12.9851	0.348295	0.105359
Region_138898	chr12	128945293	128945511	218	7	13	72.7619	30.7487	0.639417	0.0991598
Region_138899	chr12	128946116	128946318	202	9	32	86.3129	26.6365	0.63704	0.100552
Region_138900	chr12	128947212	128947679	467	11	28	98.4218	29.3339	0.498632	0.106201
Region_138901	chr12	128947991	128948647	656	12	51	101.082	25.4517	0.390553	0.0720274
Region_138902	chr12	128950963	128951389	426	12	33	107.68	28.5743	0.594717	0.091523
Region_138903	chr12	128951586	128951933	347	17	56	170.939	63.2124	0.557723	0.0879832
Region_138904	chr12	128956835	128957071	236	7	23	69.3333	25.7972	0.51967	0.120178
Region_138905	chr12	128957564	128957760	196	6	13	52.483	20.8732	0.686382	0.107172
Region_138906	chr12	128957911	128958225	314	9	26	79.4762	28.5692	0.528141	0.0941549
Region_138907	chr12	128959922	128960307	385	17	52	169.299	51.7987	0.5315	0.0857575
Region_138908	chr12	128960796	128960970	174	4	12	38.6939	10.6986	0.432918	0.117287
Region_138909	chr12	128961377	128961576	199	5	22	49.7755	13.2431	0.315214	0.0915276
Region_138910	chr12	128963372	128963929	557	16	31	138.476	46.0902	0.561252	0.0806364
Region_138911	chr12	128964609	128964935	326	7	19	57.4898	15.3772	0.300161	0.108158
Region_138912	chr12	128967651	128967939	288	11	41	97.4286	25.2901	0.381897	0.0906823
Region_138913	chr12	128968408	128968702	294	6	16	48.0408	19.2439	0.426182	0.0998224
Region_138914	chr12	128970742	128971122	380	13	47	117.354	35.7952	0.318829	0.0888332
Region_138915	chr12	128974224	128974907	683	13	39	113.789	36.222	0.324596	0.0731079
Region_138916	chr12	128975910	128976108	198	10	12	91.3946	32.7001	0.44407	0.0889121
Region_138917	chr12	128976485	128977006	521	15	41	119.694	37.6723	0.33089	0.099834
Region_138918	chr12	128978622	128979176	554	14	40	121.415	39.8299	0.488277	0.0835857
Region_138919	chr12	128981749	128981976	227	6	16	46.5986	14.4851	0.528759	0.119022
Region_138920	chr12	128982985	128983289	304	9	24	91.2789	36.8142	0.490338	0.106865
Region_138921	chr12	128984025	128984253	228	12	21	102.837	37.4336	0.688444	0.0831691
Region_138922	chr12	128984852	128985041	189	8	15	60.932	20.8985	0.617013	0.110455
Region_138923	chr12	128985346	128985744	398	9	32	78.3197	20.3581	0.467836	0.0967989
Region_138924	chr12	128991971	128992413	442	10	39	82.2993	19.5159	0.374491	0.0978205
Region_138925	chr12	128995883	128995966	83	5	13	43.3741	13.9506	0.288632	0.118399
Region_138926	chr12	128996171	128996341	170	3	12	28.3265	7.40896	0.3298	0.118144
Region_138927	chr12	129002384	129002647	263	7	22	60.3673	17.4611	0.447933	0.100438
Region_138928	chr12	129006593	129006838	245	7	24	59.4082	15.9399	0.264967	0.0978597
Region_138929	chr12	129012018	129012453	435	14	59	117.293	29.6038	0.561919	0.0748647
Region_138930	chr12	129015603	129016381	778	12	40	104.408	26.5915	0.310014	0.0735623
Region_138931	chr12	129022457	129023015	558	12	42	92.4422	22.4768	0.390016	0.0993903
Region_138932	chr12	129026695	129027119	424	10	31	84.3061	28.8182	0.488099	0.102734
Region_138933	chr12	129027337	129027777	440	6	15	53.517	13.7574	0.360788	0.0940522
Region_138934	chr12	129028831	129029126	295	12	24	109.456	47.4714	0.390969	0.107654
Region_138935	chr12	129030288	129030612	324	8	23	69.3878	20.6674	0.470415	0.0905282
Region_138936	chr12	129036193	129036467	274	9	31	84.2789	24.8295	0.575951	0.0782148
Region_138937	chr12	129037969	129038134	165	4	18	47	18.4216	0.323941	0.122621
Region_138938	chr12	129042198	129042377	179	6	17	51.6599	18.4013	0.668244	0.0920062
Region_138939	chr12	129043326	129043687	361	9	13	74.8095	29.1513	0.643955	0.0996974
Region_138940	chr12	129051737	129051979	242	6	15	55.0544	21.0218	0.314573	0.0983576
Region_138941	chr12	129053174	129053547	373	10	14	79.068	23.0487	0.44498	0.103498
Region_138942	chr12	129060599	129060905	306	9	12	72.2857	23.3675	0.594925	0.0975256
Region_138943	chr12	129063899	129064285	386	9	26	78.2789	27.7263	0.429446	0.100781
Region_138944	chr12	129064869	129065209	340	9	19	81.3197	31.1547	0.333269	0.0920256
Region_138945	chr12	129067063	129067480	417	6	19	48.6054	16.8939	0.252703	0.0932449
Region_138946	chr12	129067633	129067833	200	8	16	73.483	31.211	0.340647	0.0861816
Region_138947	chr12	129068244	129068774	530	15	40	124.531	43.4094	0.491887	0.0702026
Region_138948	chr12	129068953	129069241	288	7	13	60.1088	24.2114	0.497669	0.107949
Region_138949	chr12	129069683	129070752	1069	21	105	179.68	38.7966	0.496511	0.0711815
Region_138950	chr12	129071263	129071967	704	11	32	95.1905	25.5419	0.347537	0.0725617
Region_138951	chr12	129073396	129073799	403	17	41	159.755	61.8791	0.664079	0.0862742
Region_138952	chr12	129074318	129074901	583	10	30	84.7483	25.2768	0.452993	0.0741227
Region_138953	chr12	129076590	129076999	409	10	27	91.0272	28.042	0.326277	0.0967495
Region_138954	chr12	129078992	129080017	1025	21	104	178.701	35.7394	0.441328	0.0796255
Region_138955	chr12	129080904	129081209	305	10	16	96.0544	44.2638	0.470398	0.0965253
Region_138956	chr12	129083776	129084096	320	5	12	41.7687	14.6732	0.261062	0.115318
Region_138957	chr12	129087199	129087336	137	8	26	78.7891	28.6087	0.75847	0.08869
Region_138958	chr12	129096921	129097062	141	4	13	34.8503	10.6168	0.370076	0.125247
Region_138959	chr12	129101234	129101327	93	7	12	74.1973	35.1766	0.686993	0.0952078
Region_138960	chr12	129108681	129109202	521	10	39	81.5578	19.8212	0.490138	0.0791895
Region_138961	chr12	129109573	129109822	249	10	26	86.8776	29.3962	0.436011	0.107772
Region_138962	chr12	129110350	129110596	246	5	13	40.8163	13.5571	0.351626	0.114508
Region_138963	chr12	129111487	129112136	649	11	43	108.871	34.0309	0.402954	0.084433
Region_138964	chr12	129112312	129112658	346	9	30	69.3129	20.3244	0.521113	0.0984017
Region_138965	chr12	129114535	129115064	529	11	44	100.136	21.605	0.227421	0.0680835
Region_138966	chr12	129115300	129115749	449	9	21	80.6599	24.4878	0.360245	0.0943946
Region_138967	chr12	129121505	129121816	311	5	15	39.2925	9.75046	0.330956	0.10035
Region_138968	chr12	129122403	129122678	275	4	13	34.898	9.30218	0.259296	0.106246
Region_138969	chr12	129126644	129127117	473	8	25	68.7143	15.8559	0.539897	0.104524
Region_138970	chr12	129127272	129128021	749	13	48	106.456	24.8726	0.545423	0.0889282
Region_138971	chr12	129130647	129131046	399	6	18	52.9524	13.8244	0.392671	0.109506
Region_138972	chr12	129133658	129133915	257	5	19	51.0272	19.8214	0.577713	0.111476
Region_138973	chr12	129149828	129150152	324	8	12	77.7211	33.2009	0.57123	0.0909769
Region_138974	chr12	129150308	129150338	30	5	14	56.4286	22.7123	0.681882	0.138108
Region_138975	chr12	129151144	129151869	725	17	65	144.245	43.0308	0.556732	0.0715049
Region_138976	chr12	129153046	129153564	518	16	27	151.007	46.439	0.410275	0.0924739
Region_138977	chr12	129153773	129154072	299	9	27	74.0272	18.9028	0.355296	0.101059
Region_138978	chr12	129165879	129166220	341	8	23	64.0272	18.625	0.557837	0.111127
Region_138979	chr12	129168839	129169074	235	4	17	39.2109	10.2771	0.590224	0.110767
Region_138980	chr12	129170999	129171168	169	4	14	36.4694	11.7201	0.462398	0.125933
Region_138981	chr12	129179507	129179856	349	10	40	80.1633	23.1789	0.493498	0.0930175
Region_138982	chr12	129183111	129183615	504	11	43	99.2993	25.5674	0.607192	0.0897568
Region_138983	chr12	129184088	129184716	628	16	35	131.32	39.41	0.508667	0.0784983
Region_138984	chr12	129187759	129188145	386	7	17	60.5986	17.5299	0.579674	0.0819802
Region_138985	chr12	129207206	129207674	468	10	28	82.6122	22.9945	0.40138	0.0964888
Region_138986	chr12	129208405	129208611	206	5	13	40.4286	12.6459	0.437205	0.126598
Region_138987	chr12	129209817	129210539	722	18	44	160.973	49.2095	0.470813	0.0781244
Region_138988	chr12	129212030	129212435	405	9	38	84.0952	21.1496	0.232747	0.0765383
Region_138989	chr12	129213832	129214115	283	4	14	36.1633	10.9232	0.348029	0.104577
Region_138990	chr12	129216900	129217232	332	4	12	34.4966	9.72947	0.400392	0.110265
Region_138991	chr12	129223430	129223775	345	7	26	61.0476	15.4673	0.43828	0.112608
Region_138992	chr12	129224995	129225271	276	9	19	84.5306	22.8012	0.585264	0.088857
Region_138993	chr12	129226025	129226245	220	5	14	41	13.6763	0.531268	0.119136
Region_138994	chr12	129227867	129228206	339	8	21	69.2449	19.551	0.4934	0.105905
Region_138995	chr12	129228602	129229191	589	13	59	114.864	26.7186	0.460626	0.0789532
Region_138996	chr12	129247368	129247785	417	9	21	72.3741	19.3841	0.252541	0.0935441
Region_138997	chr12	129249424	129249771	347	8	30	72.8503	19.2056	0.562012	0.101956
Region_138998	chr12	129250218	129250693	475	6	22	54.4082	12.6803	0.345891	0.10403
Region_138999	chr12	129252574	129252805	231	6	25	54.585	15.9807	0.527301	0.118971
Region_139000	chr12	129254601	129254716	115	5	14	40.3605	13.7003	0.353664	0.0998867
Region_139001	chr12	129256182	129256856	674	16	62	131.626	31.7126	0.609	0.093357
Region_139002	chr12	129264429	129264746	317	4	16	35.7823	10.2225	0.112916	0.0743831
Region_139003	chr12	129269576	129270021	445	13	42	111.728	33.0097	0.496673	0.0995167
Region_139004	chr12	129270432	129270536	104	6	16	49.8367	18.804	0.604639	0.10497
Region_139005	chr12	129272788	129272876	88	5	12	38.7687	13.8376	0.529792	0.13537
Region_139006	chr12	129273470	129273716	246	7	17	63.5442	21.3853	0.578766	0.091223
Region_139007	chr12	129275526	129275970	444	9	37	77.8435	18.5357	0.284506	0.084509
Region_139008	chr12	129276181	129276956	775	17	63	151.823	36.2906	0.462969	0.0645972
Region_139009	chr12	129277875	129278318	443	9	15	77.0068	25.0917	0.560228	0.0918411
Region_139010	chr12	129278620	129278801	181	4	13	36.6122	11.0815	0.408224	0.109736
Region_139011	chr12	129282497	129282534	37	4	13	35.5986	11.8574	0.485541	0.139776
Region_139012	chr12	129284534	129284794	260	3	13	27.8299	6.89091	0.389945	0.106869
Region_139013	chr12	129288931	129289269	338	6	18	48.5102	14.8349	0.476641	0.111525
Region_139014	chr12	129293679	129294006	327	7	16	51.4014	15.4386	0.414844	0.120151
Region_139015	chr12	129295184	129295382	198	10	16	78.9932	25.7335	0.743005	0.0773154
Region_139016	chr12	129297111	129297788	677	12	36	108.605	35.5232	0.371952	0.0862965
Region_139017	chr12	129298654	129299170	516	9	31	72.5918	17.9527	0.409241	0.0986741
Region_139018	chr12	129302668	129303099	431	6	14	52.415	20.4758	0.532309	0.111752
Region_139019	chr12	129304108	129304445	337	6	15	51.4898	17.1258	0.665673	0.0883151
Region_139020	chr12	129308336	129308573	237	5	15	46.8095	12.7372	0.297034	0.118982
Region_139021	chr12	129309699	129309910	211	6	14	46.4626	13.2852	0.281594	0.103133
Region_139022	chr12	129325883	129326218	335	7	23	56.9184	15.8454	0.417348	0.109351
Region_139023	chr12	129326930	129327341	411	9	24	76.5578	22.8038	0.378848	0.0919987
Region_139024	chr12	129330673	129331342	669	13	36	123.136	34.4311	0.375223	0.0882167
Region_139025	chr12	129334418	129334750	332	5	16	41.4966	11.7615	0.353963	0.0944172
Region_139026	chr12	129336526	129337201	675	15	50	124.844	33.8119	0.599243	0.088516
Region_139027	chr12	129338317	129338403	86	4	15	37.2177	10.1012	0.3775	0.10791
Region_139028	chr12	129338648	129338866	218	6	16	49.5102	15.9169	0.362635	0.122836
Region_139029	chr12	129340789	129341024	235	8	32	69.6599	20.5641	0.544348	0.113877
Region_139030	chr12	129344066	129344193	127	5	15	43.2313	13.1207	0.637176	0.113788
Region_139031	chr12	129344771	129345215	444	9	30	82.0544	21.0413	0.56138	0.0869479
Region_139032	chr12	129348031	129348255	224	3	13	29.3673	7.40241	0.359572	0.119119
Region_139033	chr12	129348811	129348956	145	5	16	44.3265	14.2407	0.413908	0.116373
Region_139034	chr12	129349593	129349953	360	7	24	64.3333	17.1649	0.561299	0.0887818
Region_139035	chr12	129350809	129351126	317	4	12	30.9796	9.05877	0.203108	0.105251
Region_139036	chr12	129351299	129351552	253	8	23	67.102	20.8096	0.570227	0.100597
Region_139037	chr12	129353504	129353810	306	4	12	31.517	10.1667	0.189909	0.0913358
Region_139038	chr12	129354470	129354613	143	6	13	46.5306	14.7849	0.522812	0.127463
Region_139039	chr12	129355708	129355881	173	5	17	44.102	13.226	0.651492	0.131714
Region_139040	chr12	129358202	129358474	272	6	16	46.8299	12.5187	0.355592	0.115164
Region_139041	chr12	129366542	129367314	772	17	27	145.279	39.9252	0.573451	0.0796723
Region_139042	chr12	129368642	129369417	775	13	58	118.32	27.6923	0.417672	0.0818928
Region_139043	chr12	129371284	129371558	274	4	23	47.9592	14.506	0.273601	0.116049
Region_139044	chr12	129374581	129374781	200	5	12	39.7755	14.7536	0.513265	0.117821
Region_139045	chr12	129378665	129378913	248	7	15	60.7211	18.983	0.485527	0.125518
Region_139046	chr12	129382308	129382516	208	4	13	38.2177	10.728	0.473531	0.118057
Region_139047	chr12	129382843	129383010	167	5	15	43.6667	13.8348	0.733598	0.0878123
Region_139048	chr12	129383999	129384116	117	5	13	37.2721	11.6205	0.569089	0.122356
Region_139049	chr12	129386388	129387078	690	11	28	109.633	46.4338	0.726437	0.0795136
Region_139050	chr12	129389823	129390219	396	12	21	92.8027	25.8223	0.705924	0.0957856
Region_139051	chr12	129394018	129394733	715	18	55	153.007	38.6322	0.422627	0.0753527
Region_139052	chr12	129397380	129397479	99	4	15	35.4218	11.0738	0.579112	0.145885
Region_139053	chr12	129401861	129402471	610	11	29	102.408	31.4594	0.359872	0.0868
Region_139054	chr12	129409349	129409566	217	8	14	66.9728	20.9176	0.545259	0.103565
Region_139055	chr12	129409771	129409965	194	5	20	46.7007	13.016	0.551934	0.098656
Region_139056	chr12	129411786	129411922	136	6	14	47.9252	14.6863	0.449179	0.109674
Region_139057	chr12	129415088	129415491	403	7	22	73	20.7991	0.551157	0.0827585
Region_139058	chr12	129420477	129420801	324	4	16	34.6531	9.66398	0.480076	0.126102
Region_139059	chr12	129425775	129426136	361	7	27	66.6599	17.0501	0.317968	0.0883508
Region_139060	chr12	129426628	129426903	275	8	25	68.3333	20.988	0.324609	0.0947163
Region_139061	chr12	129431209	129431474	265	8	26	67.7211	23.0968	0.544943	0.104812
Region_139062	chr12	129434300	129434531	231	6	21	52.7959	16.9431	0.351878	0.0946392
Region_139063	chr12	129436094	129436463	369	7	14	58.9184	16.4106	0.474561	0.0963941
Region_139064	chr12	129438591	129439095	504	8	26	70.8163	17.562	0.29608	0.0848934
Region_139065	chr12	129439894	129440110	216	7	21	58.8639	15.8597	0.469618	0.0976693
Region_139066	chr12	129440710	129441055	345	8	22	76.7755	21.2966	0.459217	0.102444
Region_139067	chr12	129441235	129441467	232	6	19	49.9388	15.2294	0.334486	0.0923243
Region_139068	chr12	129441724	129441964	240	7	24	64.1224	18.6995	0.604831	0.0780898
Region_139069	chr12	129442168	129442647	479	8	30	74.4422	21.9002	0.44129	0.104182
Region_139070	chr12	129446833	129446961	128	5	14	42.034	13.1792	0.499008	0.117894
Region_139071	chr12	129447855	129448185	330	7	30	72.0204	18.4623	0.426032	0.107009
Region_139072	chr12	129448558	129449197	639	9	42	84.6054	18.5423	0.396838	0.0838111
Region_139073	chr12	129449441	129449883	442	7	31	66.5102	16.2208	0.346366	0.0951066
Region_139074	chr12	129452051	129452398	347	8	34	80.3061	20.9656	0.437304	0.0977189
Region_139075	chr12	129453092	129453364	272	7	21	57.619	17.4597	0.521385	0.117772
Region_139076	chr12	129456683	129456872	189	4	12	33.5102	9.92532	0.412207	0.120798
Region_139077	chr12	129458602	129458856	254	9	30	73.1633	20.1144	0.562818	0.0694972
Region_139078	chr12	129460242	129460478	236	5	15	44.9524	13.4135	0.38889	0.105073
Region_139079	chr12	129462783	129462969	186	4	13	35.8095	10.031	0.365439	0.12645
Region_139080	chr12	129473808	129474195	387	7	34	68.6939	18.4378	0.329467	0.0919059
Region_139081	chr12	129475674	129476239	565	10	46	108	27.5004	0.431367	0.0926672
Region_139082	chr12	129476814	129477392	578	13	34	107.884	25.8885	0.563588	0.064158
Region_139083	chr12	129483606	129483784	178	8	26	65.9728	21.1155	0.510014	0.107519
Region_139084	chr12	129486002	129486676	674	12	40	108.129	33.042	0.323315	0.0767334
Region_139085	chr12	129490835	129491548	713	15	57	137.211	47.1935	0.533915	0.0755785
Region_139086	chr12	129492676	129492904	228	5	12	40.7143	12.4922	0.34428	0.122167
Region_139087	chr12	129496342	129496501	159	4	12	34.5034	11.4971	0.340401	0.105089
Region_139088	chr12	129499600	129499837	237	5	12	41.8027	12.0636	0.340289	0.10924
Region_139089	chr12	129502775	129503266	491	5	19	41.8231	10.7587	0.215354	0.0967621
Region_139090	chr12	129515109	129515302	193	7	23	66.415	21.155	0.501471	0.110385
Region_139091	chr12	129523367	129523753	386	11	32	104.224	30.567	0.602405	0.0693432
Region_139092	chr12	129525614	129525925	311	7	24	63.7007	17.7279	0.623904	0.0973521
Region_139093	chr12	129529632	129529784	152	4	13	39.2177	10.3265	0.550263	0.140123
Region_139094	chr12	129530940	129531385	445	15	41	131.891	41.6589	0.296394	0.0917866
Region_139095	chr12	129533074	129533262	188	6	18	55.8707	17.573	0.263052	0.101061
Region_139096	chr12	129538682	129539116	434	12	57	271.728	148.206	0.740923	0.0792373
Region_139097	chr12	129540149	129540424	275	5	16	49.102	12.9767	0.164573	0.0819026
Region_139098	chr12	129541012	129541239	227	5	15	53.7143	16.9115	0.492987	0.118965
Region_139099	chr12	129541416	129541781	365	6	21	53.517	13.6985	0.326473	0.0887622
Region_139100	chr12	129545571	129545706	135	3	12	25.932	8.26087	0.407328	0.130813
Region_139101	chr12	129549533	129549938	405	6	17	48.4898	12.7071	0.363444	0.100519
Region_139102	chr12	129552780	129553288	508	18	51	152.422	44.1253	0.58707	0.0841462
Region_139103	chr12	129553746	129554154	408	6	21	46.6054	11.3925	0.445323	0.10584
Region_139104	chr12	129568308	129568365	57	3	13	32.6122	11.1327	0.396686	0.135656
Region_139105	chr12	129569611	129570249	638	12	53	122.068	27.1224	0.480025	0.0710142
Region_139106	chr12	129570401	129571440	1039	18	51	165.83	40.8694	0.390178	0.0688329
Region_139107	chr12	129572035	129572348	313	13	24	136.571	62.7042	0.589609	0.0896901
Region_139108	chr12	129572853	129573227	374	5	13	41.2041	10.4298	0.328989	0.100299
Region_139109	chr12	129573695	129574110	415	7	20	66.2585	16.1729	0.201761	0.071744
Region_139110	chr12	129574972	129575161	189	6	23	53.0204	15.6728	0.516929	0.123904
Region_139111	chr12	129575316	129575540	224	10	16	93.6939	32.8301	0.542831	0.107719
Region_139112	chr12	129580233	129580356	123	5	14	48.966	16.1085	0.355716	0.134152
Region_139113	chr12	129580960	129581481	521	6	16	45.9524	11.14	0.453859	0.100918
Region_139114	chr12	129581678	129582448	770	13	50	137.639	37.891	0.413684	0.0851071
Region_139115	chr12	129582876	129583234	358	7	27	61.068	17.718	0.360571	0.0868301
Region_139116	chr12	129586101	129586259	158	4	13	31.2789	9.81666	0.358162	0.106964
Region_139117	chr12	129586487	129586730	243	6	14	52.6327	18.3923	0.554916	0.11789
Region_139118	chr12	129587743	129587899	156	4	15	36.7891	12.011	0.567286	0.125105
Region_139119	chr12	129589287	129589766	479	8	19	69.1769	19.7812	0.444737	0.08704
Region_139120	chr12	129590213	129590686	473	11	40	104.966	34.3051	0.513596	0.0833291
Region_139121	chr12	129595293	129595529	236	4	12	33.2313	9.19654	0.459233	0.136222
Region_139122	chr12	129596822	129597105	283	5	17	44.1293	12.7619	0.161008	0.0822487
Region_139123	chr12	129602772	129603040	268	5	13	40.3741	12.2995	0.294923	0.108994
Region_139124	chr12	129606174	129606512	338	9	30	70.5034	20.6813	0.524733	0.101846
Region_139125	chr12	129607977	129608232	255	5	19	46.4898	12.6699	0.382751	0.106447
Region_139126	chr12	129612108	129612570	462	7	30	62.8299	15.6566	0.401808	0.0985474
Region_139127	chr12	129613031	129613530	499	10	32	87.4014	23.3868	0.386979	0.0927561
Region_139128	chr12	129615310	129615464	154	4	12	31.9388	10.8029	0.645398	0.128623
Region_139129	chr12	129616792	129616939	147	4	12	35.2653	12.09	0.46805	0.133264
Region_139130	chr12	129617503	129617672	169	5	14	41.8367	13.4892	0.537176	0.111069
Region_139131	chr12	129622157	129622701	544	20	61	181.878	57.1788	0.61499	0.0812507
Region_139132	chr12	129626997	129627357	360	8	28	75.2721	20.693	0.361095	0.0907738
Region_139133	chr12	129632014	129632240	226	6	12	50.8503	16.7235	0.48981	0.105953
Region_139134	chr12	129632604	129632896	292	7	27	60.3878	17.8293	0.538516	0.111525
Region_139135	chr12	129641778	129642218	440	9	35	77.1905	19.3137	0.232386	0.0703495
Region_139136	chr12	129643113	129643403	290	4	14	31.6871	9.56077	0.586994	0.134155
Region_139137	chr12	129644099	129644591	492	8	31	71.7347	19.417	0.394765	0.0895483
Region_139138	chr12	129646025	129646398	373	6	24	51	12.7993	0.296934	0.100557
Region_139139	chr12	129652199	129652498	299	7	28	70.449	18.8822	0.37045	0.103796
Region_139140	chr12	129652762	129653598	836	15	77	142.735	32.9196	0.321786	0.0723787
Region_139141	chr12	129658455	129658740	285	3	12	29.5102	7.98575	0.510658	0.116171
Region_139142	chr12	129661086	129661390	304	8	25	64.8844	18.0951	0.356988	0.106009
Region_139143	chr12	129671834	129672644	810	14	63	131.816	31.2855	0.329827	0.0739026
Region_139144	chr12	129672850	129673043	193	6	17	50.7007	16.5593	0.599906	0.113279
Region_139145	chr12	129673383	129673583	200	5	12	39.966	14.9869	0.526701	0.132528
Region_139146	chr12	129675826	129676155	329	5	12	46.7279	13.6395	0.338727	0.0935575
Region_139147	chr12	129676936	129677362	426	7	24	58.2517	16.1452	0.391365	0.0974216
Region_139148	chr12	129686923	129687265	342	7	21	60.1565	15.6256	0.517896	0.0945145
Region_139149	chr12	129693534	129693930	396	11	38	92.0272	27.0838	0.560648	0.101048
Region_139150	chr12	129694532	129695002	470	11	24	91.2721	27.803	0.490108	0.103453
Region_139151	chr12	129696560	129697216	656	12	43	99.9728	23.4792	0.289128	0.0766496
Region_139152	chr12	129699555	129699997	442	19	28	150.844	45.5804	0.540436	0.0905814
Region_139153	chr12	129702656	129703317	661	10	37	90.0612	20.2458	0.462964	0.0824393
Region_139154	chr12	129710485	129711595	1110	40	158	340.925	103.549	0.620634	0.0713796
Region_139155	chr12	129712314	129712855	541	13	30	108.02	35.8346	0.452032	0.0903734
Region_139156	chr12	129713793	129714099	306	5	16	38.7687	11.0081	0.308476	0.0938609
Region_139157	chr12	129714737	129714956	219	5	14	48.8707	14.0026	0.513685	0.115566
Region_139158	chr12	129715701	129716088	387	14	50	116.49	37.23	0.490164	0.110209
Region_139159	chr12	129716396	129716603	207	5	17	46.5306	14.8256	0.47577	0.1197
Region_139160	chr12	129723037	129723410	373	10	31	92.6871	26.3137	0.42445	0.0884366
Region_139161	chr12	129723893	129724299	406	8	24	68.5034	19.0113	0.337566	0.0940313
Region_139162	chr12	129725138	129725447	309	5	14	42.4694	13.8184	0.215894	0.0981135
Region_139163	chr12	129730577	129731438	861	16	73	140.85	31.5897	0.479539	0.0777473
Region_139164	chr12	129731685	129732177	492	16	58	136.333	39.6737	0.656026	0.0742533
Region_139165	chr12	129733663	129734078	415	11	37	84.8503	23.6566	0.443767	0.100608
Region_139166	chr12	129739041	129739453	412	8	18	64.3946	18.8045	0.396738	0.0969212
Region_139167	chr12	129743150	129743367	217	4	16	33.8503	9.06397	0.173567	0.0900074
Region_139168	chr12	129746847	129746979	132	7	17	62.8639	21.516	0.45288	0.128542
Region_139169	chr12	129748943	129749337	394	6	22	51.2789	12.3131	0.288946	0.0822498
Region_139170	chr12	129750036	129750376	340	11	26	84.1429	25.0137	0.509843	0.0902513
Region_139171	chr12	129755359	129755518	159	4	14	38.2449	12.5641	0.370878	0.133539
Region_139172	chr12	129759213	129759567	354	11	36	104.415	34.3066	0.392068	0.0875321
Region_139173	chr12	129762424	129762683	259	6	17	51.5714	13.7994	0.520267	0.137746
Region_139174	chr12	129768596	129768989	393	6	23	55.2653	14.9242	0.275776	0.0700358
Region_139175	chr12	129770858	129770962	104	4	13	37.7347	11.4086	0.578536	0.110153
Region_139176	chr12	129772829	129773386	557	14	56	125.061	32.3562	0.496786	0.0714116
Region_139177	chr12	129773596	129773806	210	4	13	36.4626	10.1173	0.50664	0.125082
Region_139178	chr12	129778526	129778784	258	5	18	50.8095	14.9393	0.254057	0.106821
Region_139179	chr12	129778948	129779225	277	5	15	40.3946	10.9109	0.242679	0.109126
Region_139180	chr12	129779578	129780159	581	11	38	88.551	26.193	0.649515	0.0711539
Region_139181	chr12	129780638	129780926	288	5	12	46.1701	13.7991	0.529047	0.119527
Region_139182	chr12	129783519	129783596	77	3	12	32.3061	10.6858	0.436927	0.116071
Region_139183	chr12	129786400	129786661	261	7	18	66.5986	26.0699	0.576762	0.0927594
Region_139184	chr12	129787730	129788082	352	5	18	38.3878	8.73542	0.350897	0.0970852
Region_139185	chr12	129792337	129792720	383	11	32	93.8571	26.2363	0.684197	0.0880867
Region_139186	chr12	129795254	129795754	500	9	36	87.9252	20.6033	0.334199	0.0766172
Region_139187	chr12	129796940	129797448	508	10	35	92.1293	25.6412	0.41511	0.0998799
Region_139188	chr12	129798149	129798433	284	5	15	42.619	11.9349	0.383289	0.108529
Region_139189	chr12	129807155	129807464	309	11	40	89.1293	24.5173	0.510898	0.129902
Region_139190	chr12	129807625	129807902	277	6	22	54.0272	15.1571	0.485256	0.105052
Region_139191	chr12	129812167	129812380	213	5	15	41.2517	11.7688	0.256399	0.105075
Region_139192	chr12	129812604	129812765	161	5	13	43.3537	12.9042	0.426079	0.117406
Region_139193	chr12	129815075	129815207	132	5	16	41.415	13.4612	0.517806	0.121912
Region_139194	chr12	129819380	129819897	517	14	47	128.626	34.862	0.371789	0.0846661
Region_139195	chr12	129820307	129820450	143	6	12	44.8435	15.6585	0.495249	0.111413
Region_139196	chr12	129821174	129821660	486	7	26	53.9252	14.1635	0.473596	0.102723
Region_139197	chr12	129822459	129823091	632	10	33	78.0476	21.5757	0.595464	0.102031
Region_139198	chr12	129823922	129824127	205	5	13	38.7075	11.7235	0.519507	0.117318
Region_139199	chr12	129826179	129826648	469	12	41	104.265	32.3452	0.413036	0.101275
Region_139200	chr12	129831356	129831632	276	16	36	135.007	41.6287	0.555372	0.0946123
Region_139201	chr12	129832941	129833375	434	9	33	83.5578	24.3626	0.537257	0.0953503
Region_139202	chr12	129833744	129833922	178	4	14	37.4422	11.5142	0.526007	0.116966
Region_139203	chr12	129834749	129835129	380	6	24	57	16.645	0.328678	0.0816765
Region_139204	chr12	129835439	129835741	302	9	17	71.0068	20.869	0.539255	0.089444
Region_139205	chr12	129839783	129839915	132	8	14	71.2653	21.7398	0.461877	0.122845
Region_139206	chr12	129840445	129840939	494	9	26	77.8299	20.3979	0.538015	0.0914012
Region_139207	chr12	129847579	129847863	284	8	15	61.6871	20.653	0.49593	0.109749
Region_139208	chr12	129849791	129849995	204	4	14	38.6871	12.5713	0.340269	0.119438
Region_139209	chr12	129852992	129854889	1897	35	116	318.435	87.7571	0.403615	0.0616812
Region_139210	chr12	129859159	129859473	314	6	18	55.7619	16.8179	0.489092	0.10675
Region_139211	chr12	129862555	129863098	543	8	30	65.7959	15.8079	0.330598	0.0863737
Region_139212	chr12	129865319	129865980	661	13	51	116.068	31.4261	0.564435	0.082049
Region_139213	chr12	129868843	129869028	185	5	14	46.1293	15.538	0.418828	0.0945036
Region_139214	chr12	129870554	129871011	457	7	17	67.1701	26.0393	0.36838	0.0805308
Region_139215	chr12	129872352	129872817	465	11	41	102.483	32.1508	0.479353	0.0761269
Region_139216	chr12	129872992	129873213	221	10	29	90.2449	27.9984	0.60757	0.120453
Region_139217	chr12	129873998	129874341	343	8	33	78.7347	22.9124	0.456704	0.0786156
Region_139218	chr12	129874956	129875413	457	13	28	131.503	49.8408	0.686797	0.0826638
Region_139219	chr12	129875581	129875892	311	7	21	55.6803	14.3889	0.550356	0.114439
Region_139220	chr12	129888660	129888837	177	4	13	32.619	10.0834	0.346167	0.131083
Region_139221	chr12	129889025	129889312	287	5	15	42.0476	11.8555	0.203346	0.0955989
Region_139222	chr12	129890615	129890845	230	5	17	44.1497	13.1583	0.603327	0.112506
Region_139223	chr12	129895189	129895705	516	10	37	96.2381	34.1185	0.367926	0.0810014
Region_139224	chr12	129897057	129897344	287	7	14	61.5646	16.2371	0.479628	0.0978309
Region_139225	chr12	129908601	129908872	271	7	20	61.2653	21.2842	0.203743	0.0897486
Region_139226	chr12	129910047	129910254	207	8	22	73.5986	23.5094	0.497874	0.11239
Region_139227	chr12	129913910	129914096	186	7	18	60.6054	17.5837	0.240553	0.100451
Region_139228	chr12	129926580	129926699	119	7	18	56.5714	17.8183	0.46442	0.109413
Region_139229	chr12	129926919	129927607	688	17	48	132.776	34.068	0.438282	0.0949339
Region_139230	chr12	129931698	129932046	348	12	37	109.925	32.6989	0.429382	0.0912985
Region_139231	chr12	129935457	129935915	458	13	28	113.483	43.6787	0.398655	0.092443
Region_139232	chr12	129936092	129936620	528	12	39	95.9116	22.8437	0.34005	0.0994431
Region_139233	chr12	129937507	129937720	213	5	17	42.0816	12.6141	0.208115	0.092728
Region_139234	chr12	129938499	129938828	329	6	14	52.3061	21.2363	0.212968	0.0990686
Region_139235	chr12	129940058	129940334	276	11	39	89.8163	26.4244	0.532223	0.106394
Region_139236	chr12	129941751	129941825	74	5	12	42.2109	18.2716	0.387561	0.133252
Region_139237	chr12	129942116	129942260	144	8	17	74.2857	27.075	0.391916	0.127819
Region_139238	chr12	129942425	129942634	209	7	20	57.3333	18.7625	0.40833	0.132084
Region_139239	chr12	129942947	129943088	141	9	27	77.3197	24.6251	0.41157	0.115672
Region_139240	chr12	129944703	129944895	192	6	16	47.1293	15.2627	0.402168	0.11312
Region_139241	chr12	129948801	129949136	335	7	15	58.5374	15.3736	0.340102	0.0799682
Region_139242	chr12	129949677	129949961	284	10	22	87.1565	34.6635	0.479239	0.108679
Region_139243	chr12	129952052	129952180	128	3	12	26.4014	6.82728	0.377858	0.144929
Region_139244	chr12	129958508	129958761	253	3	12	24.9048	7.61157	0.238239	0.125383
Region_139245	chr12	129964516	129964894	378	8	28	71.6939	17.2121	0.237107	0.0844691
Region_139246	chr12	129966999	129967340	341	7	16	57.517	17.6349	0.427531	0.0952845
Region_139247	chr12	129968873	129969224	351	5	20	46.3333	11.7189	0.281967	0.11062
Region_139248	chr12	129980067	129980109	42	5	12	40.6054	14.6426	0.405676	0.127609
Region_139249	chr12	129982275	129982434	159	5	13	41.381	11.9114	0.492566	0.111696
Region_139250	chr12	129983064	129983338	274	6	23	52.0136	14.7318	0.423626	0.117052
Region_139251	chr12	129994526	129994929	403	7	27	64.1429	21.9723	0.515504	0.116145
Region_139252	chr12	129997176	129997552	376	8	28	68.0068	19.4871	0.468812	0.0828077
Region_139253	chr12	130000823	130001123	300	5	16	41.9252	14.3742	0.349965	0.112233
Region_139254	chr12	130001821	130002294	473	9	43	86.0884	21.5775	0.314229	0.0885872
Region_139255	chr12	130003838	130004156	318	6	22	53.9524	14.166	0.455418	0.0915433
Region_139256	chr12	130005788	130006188	400	8	12	63.9184	19.4544	0.313509	0.104974
Region_139257	chr12	130008629	130008832	203	7	15	55.7687	19.42	0.394502	0.101219
Region_139258	chr12	130011090	130011207	117	8	20	62.3605	19.35	0.429877	0.127184
Region_139259	chr12	130013353	130013870	517	13	51	113.095	30.5234	0.26715	0.081527
Region_139260	chr12	130016602	130016720	118	6	14	50.0544	20.4995	0.34106	0.120008
Region_139261	chr12	130016889	130017245	356	16	30	152.769	70.9725	0.803656	0.0827871
Region_139262	chr12	130017420	130018249	829	32	123	300.796	86.4502	0.471596	0.0848837
Region_139263	chr12	130018674	130019647	973	19	59	163.218	54.4519	0.585554	0.0853321
Region_139264	chr12	130024381	130024950	569	16	50	134.469	35.2263	0.454269	0.0788131
Region_139265	chr12	130025974	130026310	336	6	15	48.4354	13.7503	0.146129	0.0738462
Region_139266	chr12	130029560	130029914	354	11	27	97.8639	29.6749	0.523259	0.0879584
Region_139267	chr12	130035129	130036131	1002	19	73	155.605	40.3469	0.394901	0.0885421
Region_139268	chr12	130037140	130037510	370	10	37	79.8776	23.4874	0.744208	0.0930697
Region_139269	chr12	130038089	130038209	120	4	13	32.0816	9.68653	0.805668	0.0961401
Region_139270	chr12	130044064	130044226	162	8	12	69.5782	25.0268	0.85501	0.0680057
Region_139271	chr12	130044567	130045406	839	21	58	174.313	57.1211	0.68004	0.0755669
Region_139272	chr12	130046320	130046674	354	14	25	123.939	51.3458	0.646633	0.0859176
Region_139273	chr12	130047526	130047956	430	9	23	77.483	21.4927	0.260495	0.0634524
Region_139274	chr12	130051224	130051557	333	5	14	44.5306	16.6208	0.424208	0.126827
Region_139275	chr12	130051872	130053068	1196	27	98	228.299	63.7403	0.453789	0.0789517
Region_139276	chr12	130054081	130054371	290	5	13	49.7755	23.2814	0.779819	0.106096
Region_139277	chr12	130056934	130057534	600	17	48	172.762	73.5316	0.809668	0.0795063
Region_139278	chr12	130059128	130059483	355	7	16	62.0408	19.355	0.522509	0.105018
Region_139279	chr12	130060047	130060486	439	7	26	60.449	15.9448	0.369164	0.102669
Region_139280	chr12	130066554	130066913	359	6	16	48.7143	13.1597	0.791032	0.109575
Region_139281	chr12	130067339	130067518	179	5	15	47.5034	17.9842	0.769866	0.104955
Region_139282	chr12	130067758	130068069	311	8	24	63.0068	20.0542	0.742567	0.0931951
Region_139283	chr12	130073164	130073473	309	10	36	90.7823	29.8086	0.768834	0.0890609
Region_139284	chr12	130074208	130074592	384	10	23	93.4898	32.9496	0.681054	0.0951193
Region_139285	chr12	130075387	130075713	326	8	14	66.7551	26.4672	0.774002	0.109324
Region_139286	chr12	130080488	130080718	230	8	13	69.034	26.282	0.567963	0.156426
Region_139287	chr12	130081777	130081997	220	9	26	71.3265	22.3077	0.838142	0.0861423
Region_139288	chr12	130084887	130085461	574	9	22	78.8912	30.621	0.845253	0.0707633
Region_139289	chr12	130086701	130086949	248	11	33	96.8299	36.7963	0.701327	0.113574
Region_139290	chr12	130089019	130089422	403	12	33	101.17	31.2687	0.792897	0.0825402
Region_139291	chr12	130091052	130091610	558	11	43	118.238	44.4692	0.818558	0.0694017
Region_139292	chr12	130093246	130093967	721	14	50	121.578	31.5197	0.694995	0.0915906
Region_139293	chr12	130094914	130095290	376	4	14	34.2449	8.54047	0.892266	0.0738639
Region_139294	chr12	130097154	130097729	575	11	29	88.8707	29.6418	0.477297	0.0720788
Region_139295	chr12	130097909	130098298	389	9	22	77.7279	26.1019	0.141092	0.0725443
Region_139296	chr12	130099412	130099699	287	5	15	39.4422	12.2749	0.705593	0.103213
Region_139297	chr12	130102617	130102853	236	6	15	46.3265	13.6734	0.866499	0.091763
Region_139298	chr12	130104458	130105008	550	13	36	101.776	30.921	0.317855	0.116634
Region_139299	chr12	130105460	130105861	401	9	25	75.8367	22.5705	0.727755	0.101983
Region_139300	chr12	130106102	130106722	620	12	45	122.456	46.993	0.846743	0.0699416
Region_139301	chr12	130109616	130110375	759	17	53	148.81	43.6933	0.823623	0.0692548
Region_139302	chr12	130110558	130110918	360	4	14	31.1565	8.70026	0.770047	0.0977777
Region_139303	chr12	130111076	130111200	124	5	12	42.6463	14.1357	0.497379	0.101854
Region_139304	chr12	130111554	130111972	418	8	37	77.2177	21.7226	0.797349	0.0754357
Region_139305	chr12	130122964	130123286	322	9	20	75.8299	25.4042	0.53147	0.103495
Region_139306	chr12	130126821	130127267	446	7	15	60.3401	17.9449	0.648334	0.0851781
Region_139307	chr12	130128928	130129630	702	9	14	76.2245	23.5964	0.83114	0.0634865
Region_139308	chr12	130130161	130130895	734	14	59	120.156	27.0116	0.701366	0.0788881
Region_139309	chr12	130132138	130132455	317	5	15	42.1633	14.9217	0.744277	0.110838
Region_139310	chr12	130134412	130134504	92	4	12	36.0476	14.6761	0.680579	0.120697
Region_139311	chr12	130136663	130137073	410	14	35	113.415	31.9481	0.424394	0.0786983
Region_139312	chr12	130137349	130137695	346	11	21	90.5442	28.0938	0.632807	0.0667028
Region_139313	chr12	130141619	130141859	240	5	12	43.3878	18.5504	0.892253	0.0674428
Region_139314	chr12	130145967	130146714	747	13	33	109.122	34.4459	0.66344	0.077845
Region_139315	chr12	130148622	130148956	334	5	18	39.0408	10.9756	0.605703	0.116569
Region_139316	chr12	130149579	130149878	299	6	14	52.7551	20.2118	0.68538	0.130029
Region_139317	chr12	130152834	130153176	342	13	16	106.17	32.0824	0.790302	0.070882
Region_139318	chr12	130157373	130157455	82	6	13	53.2313	17.7695	0.828758	0.0769843
Region_139319	chr12	130158252	130158628	376	8	21	70.2177	20.6479	0.612889	0.0931536
Region_139320	chr12	130159402	130159803	401	9	32	67.381	15.9405	0.693609	0.0966071
Region_139321	chr12	130164338	130164672	334	15	39	148.109	76.3134	0.724716	0.0999974
Region_139322	chr12	130168821	130169125	304	6	14	47	14.7504	0.566192	0.116658
Region_139323	chr12	130170608	130170913	305	10	31	83.1905	23.9518	0.735768	0.0831042
Region_139324	chr12	130178123	130178781	658	18	63	152.81	35.7616	0.629687	0.070074
Region_139325	chr12	130179080	130179420	340	8	24	61.4422	18.135	0.261457	0.113031
Region_139326	chr12	130181288	130181704	416	8	24	68.7959	18.7642	0.494378	0.112425
Region_139327	chr12	130186202	130186756	554	14	38	128.15	41.9465	0.594152	0.0950104
Region_139328	chr12	130187976	130188228	252	6	15	47.2381	15.7916	0.797594	0.0716157
Region_139329	chr12	130192525	130193020	495	6	23	51.068	15.3193	0.51474	0.0845213
Region_139330	chr12	130194268	130194690	422	12	33	111.156	42.0806	0.771364	0.0749514
Region_139331	chr12	130197512	130197761	249	7	18	62.3129	22.9239	0.875827	0.0743563
Region_139332	chr12	130198032	130198219	187	6	14	51.8231	19.9505	0.853089	0.0720355
Region_139333	chr12	130200611	130200738	127	6	16	49.8503	15.3843	0.847083	0.0822522
Region_139334	chr12	130200940	130201069	129	4	12	33.2109	10.4116	0.390866	0.138541
Region_139335	chr12	130201673	130201972	299	4	15	32.3401	9.01483	0.433842	0.120651
Region_139336	chr12	130203798	130203954	156	10	20	83.6259	31.7553	0.550622	0.121883
Region_139337	chr12	130204747	130205066	319	9	22	78.2381	27.6565	0.344369	0.102619
Region_139338	chr12	130211459	130211740	281	4	15	37.9864	10.7595	0.764532	0.0841517
Region_139339	chr12	130214496	130214858	362	8	31	72.9728	18.1851	0.599703	0.0649324
Region_139340	chr12	130222785	130223249	464	10	29	79.7551	29.0784	0.791216	0.084102
Region_139341	chr12	130236402	130236752	350	10	28	80.1565	21.8556	0.743267	0.0859708
Region_139342	chr12	130242259	130242776	517	12	61	119.469	35.7796	0.732306	0.0854825
Region_139343	chr12	130244060	130244408	348	8	13	68.5646	20.3665	0.710894	0.101368
Region_139344	chr12	130244972	130245275	303	8	19	71.1701	22.9447	0.803044	0.101977
Region_139345	chr12	130250917	130251031	114	7	13	64.5646	21.2068	0.735367	0.0961036
Region_139346	chr12	130252282	130252515	233	6	16	50.3401	16.7363	0.540945	0.122358
Region_139347	chr12	130262383	130262734	351	6	21	55.4694	16.3369	0.635618	0.121021
Region_139348	chr12	130264200	130264940	740	18	68	159.449	48.3574	0.666711	0.0997851
Region_139349	chr12	130265366	130266013	647	25	112	208.755	45.9072	0.745689	0.0919446
Region_139350	chr12	130266967	130267165	198	7	12	69.9864	32.6754	0.278577	0.0922899
Region_139351	chr12	130268369	130268892	523	14	43	109.449	27.5522	0.580396	0.116932
Region_139352	chr12	130276440	130276689	249	7	19	55.8163	13.8693	0.446806	0.107087
Region_139353	chr12	130276966	130277364	398	12	32	110.884	43.9842	0.490557	0.0967915
Region_139354	chr12	130278311	130278631	320	5	15	45.0476	13.438	0.792513	0.0808455
Region_139355	chr12	130280457	130281000	543	14	63	123.531	31.338	0.551983	0.075974
Region_139356	chr12	130281777	130282682	905	24	93	220.136	55.9023	0.488589	0.0632019
Region_139357	chr12	130284368	130284579	211	7	22	60.5442	17.0989	0.517201	0.0778592
Region_139358	chr12	130285597	130285849	252	8	13	65.5238	27.5895	0.517682	0.101024
Region_139359	chr12	130286596	130287129	533	8	22	62.6259	15.3347	0.415752	0.104205
Region_139360	chr12	130289515	130289761	246	6	12	44.0884	14.0537	0.572645	0.126452
Region_139361	chr12	130291979	130292206	227	4	12	30.0544	8.4097	0.407624	0.122012
Region_139362	chr12	130297489	130297684	195	5	17	46.1429	14.7137	0.595025	0.111436
Region_139363	chr12	130299103	130299480	377	10	34	83.9116	20.1769	0.464657	0.0867964
Region_139364	chr12	130302748	130303032	284	9	24	77.0408	25.2486	0.487072	0.11004
Region_139365	chr12	130308453	130308711	258	6	18	48.1156	14.1888	0.42661	0.118357
Region_139366	chr12	130313265	130313590	325	6	18	62.2245	25.0634	0.413284	0.10072
Region_139367	chr12	130317779	130318098	319	7	21	59.4966	17.9857	0.329206	0.0925954
Region_139368	chr12	130319233	130319647	414	10	20	87.4082	30.5674	0.34017	0.0927451
Region_139369	chr12	130397095	130397914	819	16	49	130.653	30.0106	0.478552	0.0778041
Region_139370	chr12	130399577	130399750	173	5	16	38.4422	11.0875	0.656716	0.102996
Region_139371	chr12	130400225	130400593	368	6	19	56.1429	18.1655	0.488763	0.094299
Region_139372	chr12	130400847	130400956	109	3	13	32.5102	9.24874	0.413285	0.119276
Region_139373	chr12	130401504	130401735	231	6	17	49.4082	14.1464	0.505361	0.104879
Region_139374	chr12	130401908	130402441	533	15	44	132.578	49.0666	0.496279	0.107977
Region_139375	chr12	130402623	130403035	412	12	39	97.2177	32.1911	0.515402	0.0864351
Region_139376	chr12	130404454	130404691	237	7	16	54.4966	17.0372	0.45835	0.128549
Region_139377	chr12	130408579	130409168	589	15	39	128.041	39.0288	0.466815	0.0912543
Region_139378	chr12	130409622	130409880	258	8	13	68.1973	26.1436	0.632208	0.0846081
Region_139379	chr12	130411361	130411673	312	6	23	52.6871	14.1362	0.584469	0.0986429
Region_139380	chr12	130412244	130413211	967	21	95	173.347	31.2777	0.61597	0.0686098
Region_139381	chr12	130417377	130417621	244	6	23	51.898	15.8195	0.445141	0.118224
Region_139382	chr12	130417951	130418126	175	4	13	38.551	11.0362	0.287123	0.0949821
Region_139383	chr12	130418380	130419052	672	12	33	106.034	37.6588	0.412514	0.087828
Region_139384	chr12	130421018	130421231	213	7	18	52.7823	15.7873	0.228645	0.079825
Region_139385	chr12	130422353	130423111	758	19	63	170.864	55.543	0.5713	0.0813598
Region_139386	chr12	130426042	130426468	426	16	48	132.517	46.2229	0.655713	0.0782013
Region_139387	chr12	130428709	130429705	996	33	129	319.224	105.944	0.633395	0.0616137
Region_139388	chr12	130431178	130431493	315	7	20	62.6871	16.6305	0.598063	0.0880078
Region_139389	chr12	130431651	130431899	248	6	26	56.8639	14.0452	0.407314	0.0912303
Region_139390	chr12	130432054	130432384	330	9	17	76.9116	23.5956	0.590218	0.0921518
Region_139391	chr12	130432986	130433296	310	9	30	76.4014	25.2911	0.538891	0.08199
Region_139392	chr12	130433570	130434410	840	22	42	194.769	66.1774	0.561586	0.0829058
Region_139393	chr12	130441033	130441203	170	8	12	67.2585	26.8734	0.544118	0.0968854
Region_139394	chr12	130441548	130441707	159	6	14	63	28.2409	0.722317	0.119119
Region_139395	chr12	130443305	130443978	673	12	35	110.197	31.1793	0.47124	0.0910395
Region_139396	chr12	130446101	130446669	568	10	39	86.2109	24.2236	0.454984	0.0953787
Region_139397	chr12	130448061	130448277	216	7	18	59.1361	23.0023	0.584584	0.122439
Region_139398	chr12	130452820	130453160	340	11	32	110.605	43.9923	0.474024	0.10094
Region_139399	chr12	130453495	130454231	736	13	34	106.524	31.8443	0.52884	0.0994936
Region_139400	chr12	130454599	130454835	236	8	15	70.0272	25.1044	0.447309	0.111172
Region_139401	chr12	130455980	130456324	344	7	13	63.6054	24.931	0.325994	0.098398
Region_139402	chr12	130459176	130459603	427	10	30	95.4286	42.6139	0.478952	0.0953905
Region_139403	chr12	130464141	130464545	404	9	29	99.4626	44.6383	0.461825	0.0791009
Region_139404	chr12	130467664	130467978	314	8	19	70.6939	23.2036	0.500451	0.0986599
Region_139405	chr12	130469173	130469367	194	13	23	122.592	48.1496	0.635694	0.0820958
Region_139406	chr12	130471285	130471587	302	6	15	59.3673	25.1761	0.360545	0.0877027
Region_139407	chr12	130472441	130472768	327	6	24	54.1429	13.1951	0.378927	0.0998414
Region_139408	chr12	130473560	130474412	852	26	84	223.599	65.2834	0.568398	0.0694854
Region_139409	chr12	130474743	130475250	507	16	28	158.701	73.2868	0.501239	0.0834052
Region_139410	chr12	130475797	130475988	191	10	25	86.2857	31.2465	0.566088	0.117959
Region_139411	chr12	130476693	130477214	521	20	49	192.551	75.278	0.434472	0.0884108
Region_139412	chr12	130477368	130477716	348	13	12	120.565	50.0215	0.377135	0.108205
Region_139413	chr12	130478274	130478710	436	11	40	109.374	46.1669	0.538191	0.10543
Region_139414	chr12	130482223	130482576	353	7	17	58.3741	21.4684	0.504412	0.108022
Region_139415	chr12	130485725	130485951	226	12	24	100.537	31.1152	0.678627	0.0855355
Region_139416	chr12	130487117	130487230	113	7	14	57.517	22.8468	0.490961	0.138599
Region_139417	chr12	130488932	130489279	347	8	12	73.8095	18.8884	0.353392	0.0829935
Region_139418	chr12	130489448	130489597	149	5	16	40.6327	12.8671	0.360732	0.120568
Region_139419	chr12	130490490	130491038	548	10	34	90.102	29.7106	0.444852	0.0710351
Region_139420	chr12	130491198	130491534	336	8	22	66.415	20.9114	0.52628	0.10104
Region_139421	chr12	130491806	130492173	367	15	54	124.415	33.6777	0.448815	0.0851942
Region_139422	chr12	130493059	130493227	168	5	15	42.1429	15.1874	0.529346	0.0977277
Region_139423	chr12	130493810	130494044	234	6	17	52.5782	18.3284	0.523904	0.108307
Region_139424	chr12	130495626	130496055	429	8	29	78.3673	23.283	0.487954	0.0842674
Region_139425	chr12	130497474	130497711	237	10	21	92.2517	34.3923	0.648308	0.099761
Region_139426	chr12	130498183	130498366	183	7	13	61.5374	23.0108	0.639636	0.0969678
Region_139427	chr12	130500318	130501193	875	23	64	208.626	68.1624	0.495641	0.0733813
Region_139428	chr12	130501504	130501704	200	7	14	61.6803	20.8274	0.574517	0.111787
Region_139429	chr12	130502279	130502407	128	5	12	36.6259	12.6096	0.588835	0.122548
Region_139430	chr12	130502642	130502898	256	5	16	48.483	17.9533	0.396076	0.115123
Region_139431	chr12	130504504	130505210	706	19	59	179.374	69.0074	0.417308	0.0844346
Region_139432	chr12	130506276	130506830	554	9	33	71.6871	18.8399	0.398896	0.103318
Region_139433	chr12	130510120	130510369	249	9	25	75.5306	23.7326	0.648389	0.0964625
Region_139434	chr12	130511272	130511422	150	10	20	78.4694	26.6215	0.666637	0.0843462
Region_139435	chr12	130516354	130516733	379	7	22	56.4354	15.7754	0.464656	0.0957723
Region_139436	chr12	130519176	130519418	242	6	16	47.6122	15.462	0.410265	0.096868
Region_139437	chr12	130529628	130529927	299	6	22	51.1497	16.3319	0.46139	0.117642
Region_139438	chr12	130536474	130536573	99	5	15	39.5986	12.6082	0.618688	0.147417
Region_139439	chr12	130537193	130537842	649	13	57	122.361	36.3061	0.40708	0.0888525
Region_139440	chr12	130545549	130545950	401	12	47	104.075	31.8902	0.417204	0.0991087
Region_139441	chr12	130546584	130546869	285	8	15	76.9184	25.2672	0.567673	0.0782965
Region_139442	chr12	130547609	130547830	221	7	24	60.3129	15.2907	0.522951	0.0907619
Region_139443	chr12	130548000	130548279	279	7	22	62.1497	19.0293	0.575372	0.0972267
Region_139444	chr12	130549033	130549291	258	5	16	41.1565	12.158	0.474926	0.116192
Region_139445	chr12	130549824	130550171	347	6	21	60.4354	18.9144	0.337528	0.0966315
Region_139446	chr12	130553891	130554082	191	4	13	32.7211	10.4402	0.217015	0.106216
Region_139447	chr12	130555226	130555421	195	5	18	44.1565	12.7997	0.287681	0.0994919
Region_139448	chr12	130555668	130555901	233	7	18	61.3469	19.4541	0.358523	0.0999543
Region_139449	chr12	130556088	130556412	324	7	20	58.6667	16.7022	0.357352	0.103242
Region_139450	chr12	130557568	130558198	630	11	31	95.5238	26.0196	0.422557	0.083751
Region_139451	chr12	130560541	130560806	265	10	31	94.1973	37.1597	0.513233	0.0920879
Region_139452	chr12	130562984	130563278	294	7	20	63.7755	20.0345	0.243926	0.0939798
Region_139453	chr12	130567235	130567422	187	5	14	42.1701	12.0935	0.599281	0.109646
Region_139454	chr12	130568654	130569075	421	6	20	65.8435	22.0379	0.346574	0.0803854
Region_139455	chr12	130569261	130569524	263	7	14	61.9592	23.8459	0.489595	0.105642
Region_139456	chr12	130569693	130569891	198	4	14	34.3265	10.7067	0.539102	0.1202
Region_139457	chr12	130570470	130570762	292	6	20	51.7415	18.4922	0.500425	0.10832
Region_139458	chr12	130573273	130573541	268	12	46	115.177	34.5068	0.602441	0.11206
Region_139459	chr12	130575514	130575854	340	9	26	87.6803	33.3545	0.372712	0.113383
Region_139460	chr12	130576608	130576881	273	16	22	140.177	62.5086	0.528776	0.106845
Region_139461	chr12	130578458	130578918	460	13	33	109.905	32.5718	0.534506	0.105638
Region_139462	chr12	130583554	130583710	156	5	18	57.0136	26.9436	0.384198	0.107917
Region_139463	chr12	130585086	130585504	418	9	17	70.966	23.4452	0.389485	0.123579
Region_139464	chr12	130588505	130588770	265	9	27	80.1497	21.224	0.485251	0.0971364
Region_139465	chr12	130589507	130589689	182	4	12	35.8231	9.59645	0.450652	0.111715
Region_139466	chr12	130590693	130591000	307	12	23	105.653	37.039	0.468514	0.118568
Region_139467	chr12	130592739	130593171	432	19	17	162.735	58.5805	0.537839	0.092455
Region_139468	chr12	130596063	130596318	255	8	29	70.2925	21.9627	0.542964	0.0998169
Region_139469	chr12	130597520	130597827	307	6	16	49.0408	13.2012	0.448249	0.125064
Region_139470	chr12	130601891	130602127	236	4	12	31.4014	10.0905	0.253747	0.127215
Region_139471	chr12	130602506	130602660	154	6	17	46.1837	13	0.387498	0.116481
Region_139472	chr12	130605343	130605496	153	6	15	51.4762	15.341	0.482214	0.132489
Region_139473	chr12	130606976	130608326	1350	22	86	186.442	49.0551	0.410752	0.0695861
Region_139474	chr12	130608707	130608982	275	4	13	33.8435	9.71843	0.276828	0.106564
Region_139475	chr12	130609136	130609345	209	7	16	56.6803	18.3747	0.420593	0.10429
Region_139476	chr12	130614028	130614447	419	11	39	100.408	32.8308	0.463045	0.0904613
Region_139477	chr12	130615863	130616178	315	11	19	83.5918	26.3973	0.476617	0.0937846
Region_139478	chr12	130619175	130619752	577	16	51	148.476	45.7339	0.527106	0.0782223
Region_139479	chr12	130621340	130622121	781	17	60	165.721	48.5372	0.537663	0.0679946
Region_139480	chr12	130625014	130625105	91	4	12	36.0816	10.7165	0.254267	0.11795
Region_139481	chr12	130626317	130627322	1005	31	173	386.054	166.641	0.653545	0.0670404
Region_139482	chr12	130632106	130632611	505	11	34	90.6599	22.7673	0.298493	0.0925323
Region_139483	chr12	130632895	130633158	263	7	21	61.2381	16.0202	0.315774	0.0911503
Region_139484	chr12	130633393	130633514	121	6	13	49.0816	19.8209	0.287075	0.122194
Region_139485	chr12	130636131	130636417	286	7	28	63.8367	21.1466	0.363643	0.108071
Region_139486	chr12	130637014	130637429	415	7	22	58.2653	16.0348	0.286217	0.0938154
Region_139487	chr12	130638411	130638584	173	8	18	69.7483	23.1664	0.479591	0.127179
Region_139488	chr12	130639922	130640632	710	16	66	138.993	30.4875	0.415787	0.074528
Region_139489	chr12	130642433	130642699	266	7	16	58.6531	19.3159	0.604543	0.106045
Region_139490	chr12	130643621	130644700	1079	26	106	222.422	59.7849	0.491098	0.0683208
Region_139491	chr12	130647087	130647260	173	5	13	42.8571	17.9008	0.363243	0.144178
Region_139492	chr12	130650322	130650610	288	7	17	62.8912	25.321	0.356937	0.0861342
Region_139493	chr12	130651252	130651645	393	15	39	122.088	40.2055	0.368642	0.0997483
Region_139494	chr12	130656619	130656765	146	7	15	54.0544	21.4175	0.365525	0.152888
Region_139495	chr12	130657851	130658103	252	13	28	132.823	61.0901	0.574837	0.0997374
Region_139496	chr12	130658358	130659299	941	22	73	207.912	66.4882	0.412529	0.0780631
Region_139497	chr12	130661547	130661816	269	5	14	39.8844	12.4138	0.470565	0.0999098
Region_139498	chr12	130663669	130663948	279	6	17	48.6735	13.9354	0.300135	0.105569
Region_139499	chr12	130665600	130665894	294	4	13	35.9116	11.4586	0.263251	0.0971784
Region_139500	chr12	130668223	130668717	494	12	22	98.5986	36.9145	0.577729	0.0932367
Region_139501	chr12	130669008	130669263	255	10	21	96.6054	40.8944	0.455615	0.095958
Region_139502	chr12	130669720	130670039	319	9	22	87.5102	39.0025	0.549728	0.0916832
Region_139503	chr12	130670930	130671605	675	15	43	129.796	40.1234	0.54527	0.0709685
Region_139504	chr12	130671992	130672391	399	12	51	111.823	24.5864	0.431103	0.0962354
Region_139505	chr12	130672580	130672871	291	5	13	40.0952	12.0002	0.289197	0.0828525
Region_139506	chr12	130679262	130679628	366	9	31	68.1156	17.8792	0.365189	0.103612
Region_139507	chr12	130679830	130680053	223	16	38	170.245	81.8377	0.514436	0.128486
Region_139508	chr12	130682482	130683041	559	17	63	156.347	40.3083	0.465158	0.0981517
Region_139509	chr12	130683595	130683864	269	6	24	50.8095	13.3895	0.281813	0.0888094
Region_139510	chr12	130685249	130685555	306	8	21	67.966	21.7487	0.373851	0.126107
Region_139511	chr12	130686912	130687532	620	21	91	184.966	43.1675	0.411526	0.0932365
Region_139512	chr12	130687957	130688243	286	9	14	79.9388	26.0858	0.428665	0.0991501
Region_139513	chr12	130689303	130689571	268	6	15	47.2245	15.8329	0.561049	0.0927936
Region_139514	chr12	130691903	130692080	177	8	13	69.585	24.7192	0.390655	0.106543
Region_139515	chr12	130694468	130694626	158	5	13	38.1224	12.0575	0.55708	0.117088
Region_139516	chr12	130695215	130695525	310	8	17	63.415	22.5157	0.345958	0.110728
Region_139517	chr12	130695700	130695930	230	4	12	33.3537	9.13431	0.115697	0.0761849
Region_139518	chr12	130696795	130697395	600	10	24	77.551	18.6834	0.378013	0.093182
Region_139519	chr12	130701585	130701838	253	7	18	61.8776	20.7598	0.49811	0.119258
Region_139520	chr12	130704655	130705156	501	14	26	117.517	38.7773	0.473299	0.0948916
Region_139521	chr12	130705887	130706428	541	15	29	129.871	37.8123	0.447943	0.0897877
Region_139522	chr12	130706746	130707091	345	9	20	83.7483	37.6088	0.477009	0.099306
Region_139523	chr12	130707771	130708208	437	12	48	110.966	35.3215	0.583428	0.0954306
Region_139524	chr12	130711773	130712158	385	15	52	125.592	34.9937	0.360261	0.109731
Region_139525	chr12	130712448	130712881	433	16	48	148.49	48.4203	0.37331	0.0879599
Region_139526	chr12	130717459	130717856	397	9	30	75.4762	20.761	0.392202	0.0846
Region_139527	chr12	130726714	130727063	349	6	29	64.3265	16.7505	0.479822	0.103956
Region_139528	chr12	130727766	130728059	293	4	15	34.6735	9.72721	0.619108	0.11375
Region_139529	chr12	130730231	130730592	361	8	28	63.9796	17.6645	0.403974	0.0998837
Region_139530	chr12	130732223	130733097	874	27	74	248.823	90.3908	0.536491	0.0789132
Region_139531	chr12	130733654	130733985	331	9	19	73.3537	20.0447	0.531562	0.104377
Region_139532	chr12	130734360	130734727	367	8	18	67.7619	19.2505	0.502681	0.110224
Region_139533	chr12	130736359	130736468	109	3	13	34.5034	10.9253	0.461845	0.124033
Region_139534	chr12	130737240	130737510	270	8	24	60.9388	17.3944	0.221306	0.088576
Region_139535	chr12	130741241	130741551	310	7	16	54.9524	16.0096	0.352729	0.105112
Region_139536	chr12	130742228	130742449	221	11	22	96.8027	39.4353	0.62728	0.0851207
Region_139537	chr12	130743856	130744062	206	4	14	33.7211	10.0443	0.560943	0.13565
Region_139538	chr12	130745139	130745575	436	9	33	74.6599	17.103	0.431534	0.097609
Region_139539	chr12	130748934	130749068	134	7	15	61.585	21.143	0.311549	0.116947
Region_139540	chr12	130749779	130750171	392	7	23	56.1156	13.656	0.442606	0.0892235
Region_139541	chr12	130750599	130750880	281	8	14	68.966	21.9743	0.323171	0.108549
Region_139542	chr12	130753001	130753459	458	10	19	83.7483	29.8021	0.512351	0.0989992
Region_139543	chr12	130753703	130754035	332	10	15	94.7959	37.3526	0.568957	0.0797944
Region_139544	chr12	130759528	130759878	350	8	32	104.639	42.5046	0.55141	0.0875727
Region_139545	chr12	130762556	130762972	416	6	20	50.6327	14.4607	0.518541	0.0991192
Region_139546	chr12	130763959	130764849	890	18	50	159.748	55.29	0.717222	0.0662028
Region_139547	chr12	130765316	130765747	431	9	18	105.313	56.4791	0.617278	0.0931326
Region_139548	chr12	130768214	130768396	182	7	16	57.7075	17.9925	0.275508	0.106252
Region_139549	chr12	130771394	130772084	690	18	64	157.503	55.6671	0.579251	0.0833578
Region_139550	chr12	130773611	130774249	638	14	32	115.939	31.2757	0.605428	0.0754806
Region_139551	chr12	130774793	130775079	286	10	35	81.4898	24.2773	0.70033	0.0797598
Region_139552	chr12	130775286	130775640	354	8	26	62.0204	14.6631	0.763007	0.079063
Region_139553	chr12	130783872	130784265	393	11	43	94.8095	26.6477	0.830856	0.0677865
Region_139554	chr12	130790005	130790223	218	4	15	35.2177	11.1285	0.680791	0.112282
Region_139555	chr12	130797087	130797245	158	8	26	66.3537	20.9604	0.514852	0.103363
Region_139556	chr12	130797428	130797737	309	5	12	43.898	13.5458	0.409609	0.135719
Region_139557	chr12	130815390	130815766	376	10	21	85.2993	27.707	0.539078	0.106489
Region_139558	chr12	130832364	130832825	461	10	17	79.1769	26.417	0.851033	0.0628373
Region_139559	chr12	130836753	130837089	336	6	13	51.4762	12.6666	0.857253	0.0624429
Region_139560	chr12	130844857	130845238	381	8	17	79.8912	35.0661	0.880938	0.0602594
Region_139561	chr12	130847264	130847893	629	12	36	100.401	31.2484	0.727938	0.0739574
Region_139562	chr12	130850660	130850914	254	7	12	61.3129	21.5142	0.656502	0.0734464
Region_139563	chr12	130853841	130853984	143	6	15	47.8299	17.9162	0.705151	0.111375
Region_139564	chr12	130858450	130858596	146	4	12	31.7483	9.0915	0.888554	0.0631496
Region_139565	chr12	130860373	130860534	161	7	15	50.5034	14.5961	0.559113	0.146934
Region_139566	chr12	130861935	130862080	145	5	13	41.3469	16.2732	0.897397	0.0642787
Region_139567	chr12	130878243	130878876	633	15	41	112.49	26.759	0.294835	0.0832404
Region_139568	chr12	130879076	130879362	286	7	15	58.2041	22.9487	0.729879	0.100996
Region_139569	chr12	130880354	130880678	324	9	26	87.7483	29.8372	0.198638	0.0711168
Region_139570	chr12	130882918	130883310	392	13	24	119.279	46.0394	0.820608	0.0648936
Region_139571	chr12	130886265	130886782	517	12	45	115.544	28.5696	0.568983	0.0972335
Region_139572	chr12	130887908	130888056	148	5	15	48.8299	19.8668	0.675542	0.0992494
Region_139573	chr12	130889465	130889627	162	8	15	70.034	27.6265	0.773692	0.0722361
Region_139574	chr12	130890807	130891014	207	5	14	51.3265	18.6867	0.710925	0.0867262
Region_139575	chr12	130898471	130898840	369	6	19	63.4218	19.5269	0.714953	0.0817284
Region_139576	chr12	130899024	130899177	153	4	12	33.4898	9.07304	0.84693	0.0654211
Region_139577	chr12	130916964	130917222	258	8	24	67.1088	19.9843	0.660974	0.1197
Region_139578	chr12	130917467	130917627	160	7	12	67.8503	29.4529	0.716888	0.119086
Region_139579	chr12	130918261	130918404	143	9	19	96.7551	52.8706	0.672927	0.124393
Region_139580	chr12	130920102	130920501	399	11	27	101	43.0524	0.547286	0.112648
Region_139581	chr12	130920727	130921059	332	8	12	73.7143	26.1225	0.481573	0.123504
Region_139582	chr12	130922363	130922554	191	6	15	46.6054	15.3532	0.565272	0.121699
Region_139583	chr12	130923546	130923726	180	5	16	49.7891	18.6402	0.423027	0.121769
Region_139584	chr12	130925340	130925815	475	10	19	88.4014	31.0571	0.578977	0.13293
Region_139585	chr12	130928396	130928742	346	6	15	50.551	12.8682	0.198738	0.0793311
Region_139586	chr12	130929138	130929764	626	14	42	115.905	28.7777	0.59848	0.103554
Region_139587	chr12	130933223	130933518	295	11	16	86.1837	29.8856	0.193588	0.0941981
Region_139588	chr12	130949731	130950016	285	11	34	105.265	42.827	0.318857	0.134145
Region_139589	chr12	130950195	130950694	499	13	30	108.837	38.3322	0.448339	0.137447
Region_139590	chr12	130952226	130952842	616	13	43	115.354	32.3321	0.275425	0.06481
Region_139591	chr12	130953471	130953738	267	9	30	79.2449	27.0592	0.189054	0.10548
Region_139592	chr12	130957163	130957569	406	9	33	97.6939	32.5445	0.815643	0.0754881
Region_139593	chr12	130958779	130959297	518	16	45	146.293	49.7665	0.771926	0.0944305
Region_139594	chr12	130961905	130962125	220	10	27	87.9048	26.0506	0.819861	0.0890968
Region_139595	chr12	130968465	130968565	100	7	17	58.8367	22.7175	0.887916	0.0760651
Region_139596	chr12	130968722	130969121	399	10	36	91.4218	25.8923	0.890291	0.0678709
Region_139597	chr12	130970752	130971134	382	15	38	149.497	66.2333	0.740351	0.100893
Region_139598	chr12	130971415	130971714	299	6	12	46.3469	12.5423	0.77087	0.0766345
Region_139599	chr12	130973007	130973274	267	9	20	73.3401	23.824	0.707869	0.08544
Region_139600	chr12	130975211	130975478	267	6	16	54.2381	21.8429	0.891705	0.0691158
Region_139601	chr12	130983042	130983706	664	10	30	81.1429	19.6967	0.55195	0.0908687
Region_139602	chr12	130983948	130984677	729	12	42	110.027	33.6124	0.868845	0.0766535
Region_139603	chr12	130985803	130985875	72	5	12	47.7823	21.0315	0.824248	0.122425
Region_139604	chr12	130986971	130987608	637	18	27	165.204	56.5495	0.789092	0.0748803
Region_139605	chr12	130989349	130989522	173	6	16	47.9864	17.2734	0.741693	0.103114
Region_139606	chr12	130989911	130990220	309	12	20	117.245	50.7328	0.844547	0.0819502
Region_139607	chr12	130990723	130991578	855	15	59	135.973	26.8517	0.681607	0.0837456
Region_139608	chr12	130992305	130992578	273	8	17	75.8231	27.2677	0.679554	0.10372
Region_139609	chr12	130992760	130993204	444	9	27	85.5442	34.7197	0.842104	0.0955402
Region_139610	chr12	130999161	130999327	166	5	15	40.2449	12.0862	0.851735	0.0907403
Region_139611	chr12	130999978	131000397	419	15	22	135.898	44.9134	0.861737	0.0737888
Region_139612	chr12	131009346	131010037	691	14	39	127.408	46.3027	0.839023	0.0847818
Region_139613	chr12	131011331	131011777	446	15	35	149.122	72.3517	0.709268	0.0945425
Region_139614	chr12	131012071	131012413	342	11	27	96.8639	32.698	0.773933	0.102792
Region_139615	chr12	131013905	131014370	465	13	53	103.129	24.8012	0.746575	0.120472
Region_139616	chr12	131014764	131014982	218	10	28	101.503	35.355	0.874626	0.0802775
Region_139617	chr12	131015815	131016168	353	7	12	56.9116	23.4591	0.820207	0.0836051
Region_139618	chr12	131018563	131018888	325	9	25	73.8435	23.0193	0.683781	0.0947748
Region_139619	chr12	131019387	131019667	280	8	12	74.7279	33.761	0.848474	0.0945772
Region_139620	chr12	131021154	131021506	352	15	37	148.136	50.9092	0.838742	0.0677202
Region_139621	chr12	131022490	131022612	122	10	19	79.4354	32.0975	0.87475	0.0943551
Region_139622	chr12	131024419	131024721	302	8	16	71.8027	27.2793	0.595922	0.0843558
Region_139623	chr12	131025026	131025330	304	6	22	53.102	16.447	0.404318	0.11507
Region_139624	chr12	131027199	131027450	251	8	27	64.6531	19.5689	0.875573	0.066006
Region_139625	chr12	131027769	131028150	381	12	35	97.5238	28.3228	0.435	0.100116
Region_139626	chr12	131028367	131028574	207	5	13	38.8912	13.1353	0.248212	0.12651
Region_139627	chr12	131028844	131029195	351	14	25	157.98	81.5545	0.193187	0.0991928
Region_139628	chr12	131049926	131050382	456	10	23	101.347	37.2262	0.679837	0.110037
Region_139629	chr12	131050691	131050858	167	6	13	53.3741	23.9524	0.766755	0.100358
Region_139630	chr12	131052223	131052412	189	9	23	74.0476	27.906	0.816718	0.095196
Region_139631	chr12	131053094	131053372	278	7	23	63.7143	20.3376	0.827672	0.0894791
Region_139632	chr12	131054216	131055535	1319	31	112	265.612	69.1786	0.732037	0.0948139
Region_139633	chr12	131056744	131057927	1183	36	114	315.585	96.1521	0.753593	0.0888436
Region_139634	chr12	131062185	131062631	446	10	26	85.7483	30.737	0.832492	0.0844686
Region_139635	chr12	131069216	131069648	432	7	16	65.3061	26.5664	0.606409	0.0882222
Region_139636	chr12	131078945	131079260	315	10	28	87.7823	21.949	0.8022	0.107534
Region_139637	chr12	131082210	131082635	425	8	22	71.7551	24.5852	0.696618	0.122404
Region_139638	chr12	131083704	131084102	398	19	79	187.946	47.8426	0.860302	0.0788315
Region_139639	chr12	131091400	131091672	272	9	28	80.4898	21.2704	0.787056	0.0984679
Region_139640	chr12	131098744	131099164	420	12	23	102.449	36.63	0.747106	0.116941
Region_139641	chr12	131100520	131100802	282	5	21	49.3469	14.0691	0.816034	0.0954152
Region_139642	chr12	131102182	131102320	138	8	13	76.9456	32.675	0.819846	0.0849969
Region_139643	chr12	131105206	131105408	202	9	18	93.9932	46.4644	0.782444	0.0903608
Region_139644	chr12	131114306	131114589	283	5	16	43.7347	13.2837	0.777481	0.128391
Region_139645	chr12	131119057	131119362	305	7	20	56.1701	15.3312	0.788508	0.103443
Region_139646	chr12	131124817	131124969	152	5	15	46.034	17.5793	0.733896	0.153273
Region_139647	chr12	131129880	131130151	271	11	27	112.551	45.7969	0.69982	0.0949238
Region_139648	chr12	131134503	131134780	277	5	16	45.0136	13.2871	0.721054	0.140272
Region_139649	chr12	131161729	131162001	272	5	16	47.3197	13.9013	0.392108	0.128501
Region_139650	chr12	131162583	131163038	455	12	28	126.626	46.7214	0.464833	0.1106
Region_139651	chr12	131166105	131166236	131	4	13	31.2993	9.87484	0.407156	0.148414
Region_139652	chr12	131167415	131167593	178	5	15	44.1156	13.463	0.191304	0.0975414
Region_139653	chr12	131222502	131222716	214	6	12	60.619	26.9788	0.541335	0.168238
Region_139654	chr12	131228806	131229019	213	6	13	47.6803	17.1148	0.501051	0.170235
Region_139655	chr12	131230454	131231016	562	17	35	158.599	50.4482	0.547016	0.0958244
Region_139656	chr12	131231189	131231380	191	8	20	82.1224	38.5765	0.677918	0.123467
Region_139657	chr12	131232119	131232511	392	6	19	46.0748	12.0519	0.517207	0.154027
Region_139658	chr12	131232727	131233037	310	9	25	84.7891	30.227	0.650828	0.151931
Region_139659	chr12	131234050	131234632	582	12	29	110.435	39.2734	0.560816	0.0857471
Region_139660	chr12	131237044	131237323	279	5	20	45.3061	12.2813	0.521183	0.156812
Region_139661	chr12	131241269	131241505	236	6	31	64.5646	16.4167	0.418108	0.137353
Region_139662	chr12	131243574	131243786	212	4	15	38.4014	11.8007	0.634406	0.120401
Region_139663	chr12	131251292	131251482	190	5	12	43.2653	15.9659	0.381324	0.135253
Region_139664	chr12	131253990	131254242	252	7	16	58.1429	20.9196	0.561837	0.125413
Region_139665	chr12	131262705	131262858	153	9	19	71.2789	27.0273	0.369942	0.119282
Region_139666	chr12	131267001	131267530	529	12	37	102.435	31.405	0.415337	0.0986556
Region_139667	chr12	131271396	131271523	127	3	12	27.3265	9.17125	0.394027	0.148917
Region_139668	chr12	131274777	131275669	892	22	56	195.463	67.4899	0.350052	0.0900644
Region_139669	chr12	131292886	131293428	542	14	47	128.415	45.7951	0.397991	0.0922418
Region_139670	chr12	131294415	131294828	413	8	30	84.1701	31.133	0.476919	0.133437
Region_139671	chr12	131296016	131296326	310	6	13	63.5034	29.5856	0.583386	0.0916705
Region_139672	chr12	131308662	131308878	216	9	24	80.9048	30.0801	0.364727	0.0968542
Region_139673	chr12	131309911	131310795	884	20	52	236.476	103.608	0.446791	0.0746735
Region_139674	chr12	131311885	131312062	177	8	15	80.7279	31.0496	0.240623	0.0927498
Region_139675	chr12	131312595	131312758	163	4	18	44.3061	12.7288	0.288928	0.11258
Region_139676	chr12	131335206	131335487	281	5	16	46.9388	14.7059	0.583551	0.111625
Region_139677	chr12	131343105	131343382	277	6	15	49.2721	13.6711	0.273319	0.108455
Region_139678	chr12	131347130	131347487	357	9	16	88.7007	40.5017	0.373409	0.0977653
Region_139679	chr12	131349297	131350144	847	23	75	210.313	69.76	0.654815	0.0854962
Region_139680	chr12	131350850	131351080	230	6	14	49.4694	19.3147	0.663752	0.109606
Region_139681	chr12	131355300	131355728	428	12	14	99.2041	38.6951	0.676467	0.086356
Region_139682	chr12	131356346	131356837	491	13	33	115.299	45.1478	0.56114	0.107983
Region_139683	chr12	131356999	131357168	169	6	18	49.5986	13.0791	0.446911	0.135396
Region_139684	chr12	131357434	131357728	294	8	17	76.2109	31.1598	0.571261	0.0923481
Region_139685	chr12	131361053	131361330	277	6	23	49.2041	14.1827	0.311015	0.0985209
Region_139686	chr12	131362738	131363373	635	13	46	127.109	38.8328	0.432322	0.0881139
Region_139687	chr12	131365577	131365990	413	12	33	107.211	32.5434	0.390165	0.103485
Region_139688	chr12	131368073	131368240	167	8	14	85.9864	38.0965	0.480619	0.119478
Region_139689	chr12	131371575	131372485	910	16	40	137.952	37.9192	0.38723	0.0812334
Region_139690	chr12	131373958	131374619	661	14	57	115.918	21.6942	0.34107	0.0847939
Region_139691	chr12	131375240	131375312	72	6	13	48.3401	15.0495	0.489535	0.136612
Region_139692	chr12	131377850	131378249	399	11	28	101.204	34.7498	0.381844	0.086436
Region_139693	chr12	131379589	131380089	500	14	24	112.619	32.5506	0.410186	0.108228
Region_139694	chr12	131390725	131391235	510	15	29	125.966	40.8199	0.483247	0.0819478
Region_139695	chr12	131402116	131402423	307	9	24	91.8912	30.4836	0.235481	0.100295
Region_139696	chr12	131420795	131421455	660	13	34	110.388	34.348	0.311217	0.0908209
Region_139697	chr12	131422848	131423416	568	11	39	99.7755	33.7466	0.277388	0.0809241
Region_139698	chr12	131430195	131430914	719	11	35	91.8912	26.3275	0.552499	0.08086
Region_139699	chr12	131434982	131435239	257	7	12	63.2993	27.4217	0.67591	0.0957722
Region_139700	chr12	131436217	131436570	353	5	18	44.9388	13.5	0.474663	0.105244
Region_139701	chr12	131442541	131443055	514	11	21	91.7891	33.5931	0.501847	0.104372
Region_139702	chr12	131445639	131446129	490	12	39	103.34	29.9377	0.384563	0.075094
Region_139703	chr12	131447961	131448266	305	8	24	70.4082	21.605	0.39764	0.107727
Region_139704	chr12	131458337	131458465	128	4	13	36.9456	10.7943	0.408284	0.134293
Region_139705	chr12	131458667	131458987	320	8	14	73.2721	27.6216	0.423725	0.117466
Region_139706	chr12	131465610	131465720	110	7	17	57.8776	19.6646	0.622412	0.104256
Region_139707	chr12	131479023	131479185	162	5	15	48.4762	16.4243	0.454418	0.126651
Region_139708	chr12	131480006	131480449	443	6	21	50.2925	13.6162	0.31097	0.100077
Region_139709	chr12	131487229	131487514	285	5	12	44.8367	18.1463	0.320641	0.118157
Region_139710	chr12	131489689	131489893	204	4	12	35.898	13.9071	0.295886	0.109871
Region_139711	chr12	131490506	131490769	263	3	12	27.7959	7.71934	0.471532	0.112172
Region_139712	chr12	131494888	131495244	356	5	17	38.7551	11.8209	0.393472	0.108914
Region_139713	chr12	131495909	131496182	273	5	14	40.6735	11.46	0.212274	0.102499
Region_139714	chr12	131506617	131506969	352	8	17	67.6395	22.3496	0.591831	0.105023
Region_139715	chr12	131507741	131508200	459	9	35	75.7483	20.7304	0.513831	0.0984565
Region_139716	chr12	131513765	131514135	370	8	16	72.9864	27.2233	0.350733	0.0925825
Region_139717	chr12	131516435	131516832	397	7	19	57.619	19.915	0.520992	0.0939798
Region_139718	chr12	131524994	131525173	179	6	16	51.4354	15.6984	0.477999	0.121344
Region_139719	chr12	131529455	131529699	244	5	13	38.7007	13.5072	0.678791	0.104834
Region_139720	chr12	131530512	131530689	177	5	17	51.0816	17.7901	0.287918	0.106079
Region_139721	chr12	131532743	131532948	205	5	12	49.9456	18.4798	0.49437	0.117071
Region_139722	chr12	131535270	131535503	233	7	18	55.6531	16.1892	0.265934	0.107427
Region_139723	chr12	131535996	131536141	145	5	17	51.7891	16.9791	0.533486	0.103881
Region_139724	chr12	131541969	131542256	287	4	15	34.5918	8.99068	0.22981	0.0990049
Region_139725	chr12	131597468	131598129	661	13	34	110.98	41.034	0.361221	0.0797937
Region_139726	chr12	131600301	131600599	298	9	27	88.9252	32.564	0.526194	0.0866739
Region_139727	chr12	131602917	131603366	449	10	20	84.6667	28.2014	0.38058	0.079826
Region_139728	chr12	131606502	131606787	285	9	35	76.6667	20.5044	0.204	0.0813114
Region_139729	chr12	131607862	131608207	345	7	20	59.7755	17.0192	0.348461	0.0926037
Region_139730	chr12	131615214	131615476	262	5	16	39.0816	10.4163	0.196256	0.0931642
Region_139731	chr12	131618764	131619103	339	7	20	56.0544	18.9125	0.22545	0.0858915
Region_139732	chr12	131635388	131635809	421	6	24	56.5306	18.8946	0.180651	0.0827726
Region_139733	chr12	131653953	131654046	93	3	15	40.6531	11.9724	0.430555	0.125548
Region_139734	chr12	131658784	131658827	43	5	14	47.8707	17.8288	0.433016	0.104447
Region_139735	chr12	131659151	131659259	108	5	19	53.1769	17.885	0.418993	0.105508
Region_139736	chr12	131660081	131660684	603	16	61	202.483	68.2475	0.478078	0.0903386
Region_139737	chr12	131667304	131667611	307	8	27	79.3741	29.5021	0.438337	0.094056
Region_139738	chr12	131673934	131674437	503	11	22	105.551	39.8197	0.364871	0.114177
Region_139739	chr12	131684649	131684762	113	9	18	79.8912	32.3817	0.567636	0.134236
Region_139740	chr12	131685608	131685970	362	15	47	115.748	34.8755	0.605264	0.100201
Region_139741	chr12	131686766	131687229	463	25	66	219.728	77.7337	0.574113	0.0938218
Region_139742	chr12	131690516	131691168	652	20	56	202.66	60.8255	0.32999	0.0791621
Region_139743	chr12	131695127	131695540	413	12	19	115.789	50.2204	0.455594	0.103665
Region_139744	chr12	131696539	131696999	460	10	36	73.4966	17.1645	0.466441	0.0948288
Region_139745	chr12	131699618	131699832	214	5	18	45.2245	14.059	0.297604	0.110522
Region_139746	chr12	131708770	131709029	259	5	12	40.517	13.9295	0.817986	0.0661126
Region_139747	chr12	131709389	131709794	405	6	18	48.3605	12.9752	0.754975	0.0732744
Region_139748	chr12	131734215	131734580	365	10	22	97.6871	35.6449	0.653656	0.0803402
Region_139749	chr12	131735199	131735403	204	10	12	93.0408	35.8646	0.846517	0.104904
Region_139750	chr12	131737352	131737594	242	11	31	95.2245	28.8935	0.290377	0.134267
Region_139751	chr12	131745857	131746082	225	5	12	52.8844	22.6412	0.931884	0.0669321
Region_139752	chr12	131751045	131751314	269	6	19	50.6531	12.69	0.912048	0.0602158
Region_139753	chr12	131774223	131774400	177	5	18	43.4286	15.7158	0.83261	0.085443
Region_139754	chr12	131782476	131782699	223	4	12	33.8027	9.19473	0.746948	0.0679923
Region_139755	chr12	131805186	131805679	493	10	42	89.068	21.2985	0.591859	0.0751754
Region_139756	chr12	131806199	131807031	832	28	101	254.027	79.8454	0.508754	0.0814709
Region_139757	chr12	131810940	131811181	241	9	13	71.7415	23.8411	0.507909	0.115805
Region_139758	chr12	131817555	131817839	284	11	40	97.102	35.8467	0.657822	0.0756842
Region_139759	chr12	131818612	131819388	776	26	64	250.463	99.6708	0.605755	0.0703015
Region_139760	chr12	131822496	131823065	569	12	34	110.918	36.4756	0.577928	0.0736903
Region_139761	chr12	131823289	131823804	515	18	44	152.143	52.645	0.355926	0.0954653
Region_139762	chr12	131827649	131827774	125	7	13	58.3061	23.3976	0.489136	0.106838
Region_139763	chr12	131859406	131859631	225	4	12	34.7755	12.703	0.884045	0.0659519
Region_139764	chr12	131865298	131865683	385	10	21	87.932	37.6217	0.810956	0.073269
Region_139765	chr12	131867340	131867671	331	7	22	64.4082	21.9607	0.891217	0.0621714
Region_139766	chr12	131869960	131870144	184	6	16	46.415	15.5827	0.218778	0.0917421
Region_139767	chr12	131873604	131873850	246	7	14	57.0068	20.7953	0.889221	0.0961453
Region_139768	chr12	131880866	131881113	247	7	22	53.9932	16.1167	0.850552	0.0765273
Region_139769	chr12	131885332	131885728	396	5	16	38.8571	13.0825	0.503536	0.0963678
Region_139770	chr12	131893504	131893714	210	9	24	84.7415	32.7895	0.216715	0.0937948
Region_139771	chr12	131924461	131925190	729	19	63	166.898	51.7141	0.632845	0.0700877
Region_139772	chr12	131948730	131948957	227	4	13	37.8299	13.3141	0.29796	0.0831351
Region_139773	chr12	131956011	131956311	300	7	17	62.5374	23.5786	0.849562	0.0605481
Region_139774	chr12	131985135	131985557	422	17	37	154.973	62.8363	0.896068	0.0654581
Region_139775	chr12	132006104	132006309	205	10	12	78.6054	31.0469	0.866009	0.0916113
Region_139776	chr12	132021517	132021775	258	7	18	57.0204	19.4776	0.881627	0.0746956
Region_139777	chr12	132051919	132052246	327	9	23	88.1156	31.5144	0.740394	0.0739785
Region_139778	chr12	132057761	132057893	132	4	15	34.8776	10.8488	0.72177	0.0935818
Region_139779	chr12	132066357	132066728	371	9	21	67.2449	18.262	0.765658	0.10034
Region_139780	chr12	132077729	132078081	352	11	34	92.6871	28.9032	0.899865	0.0696462
Region_139781	chr12	132085263	132085473	210	6	12	58.102	23.508	0.450853	0.0984611
Region_139782	chr12	132085675	132086004	329	6	29	54.6531	13.6023	0.82881	0.0656337
Region_139783	chr12	132095882	132096031	149	6	12	46.6395	15.1363	0.478548	0.157458
Region_139784	chr12	132096488	132096701	213	5	14	41.932	12.9666	0.786786	0.0673895
Region_139785	chr12	132131104	132132096	992	31	133	259.136	80.6141	0.736332	0.0658732
Region_139786	chr12	132137117	132137492	375	8	25	65.8639	20.7713	0.557927	0.105637
Region_139787	chr12	132165909	132166127	218	6	17	54.1497	17.3009	0.618272	0.119154
Region_139788	chr12	132185794	132185937	143	10	27	88.068	29.8188	0.352378	0.123717
Region_139789	chr12	132206811	132207149	338	10	31	79.1837	27.8634	0.606545	0.101508
Region_139790	chr12	132209194	132209418	224	7	13	53.7211	18.1409	0.589585	0.10846
Region_139791	chr12	132209580	132209736	156	5	14	40.5306	11.7504	0.377773	0.0996046
Region_139792	chr12	132211178	132211647	469	20	43	205.707	70.2382	0.512077	0.0982327
Region_139793	chr12	132218115	132218527	412	5	12	43.619	16.4838	0.392166	0.108779
Region_139794	chr12	132222501	132222617	116	7	12	66.2653	31.505	0.136658	0.0848231
Region_139795	chr12	132227480	132227720	240	8	12	76.3401	34.3417	0.335455	0.136019
Region_139796	chr12	132246282	132246515	233	3	12	28.4014	7.24678	0.368343	0.122555
Region_139797	chr12	132248621	132249187	566	15	31	137.245	48.7125	0.271217	0.0851503
Region_139798	chr12	132251004	132251360	356	25	59	249.68	95.3434	0.562772	0.0990733
Region_139799	chr12	132252251	132252743	492	16	38	150.224	60.3077	0.486315	0.0883549
Region_139800	chr12	132254649	132254914	265	5	13	40.3265	13.3135	0.412583	0.129387
Region_139801	chr12	132265985	132266302	317	23	17	203.442	90.2978	0.498215	0.115077
Region_139802	chr12	132272752	132273040	288	16	33	124.551	36.9113	0.401567	0.106767
Region_139803	chr12	132276365	132276802	437	11	22	106.85	43.4751	0.45022	0.106636
Region_139804	chr12	132282394	132282468	74	9	22	91.0748	39.9877	0.683755	0.122931
Region_139805	chr12	132284363	132284520	157	5	13	40.0612	13.3725	0.241973	0.110679
Region_139806	chr12	132288965	132289395	430	11	43	90.1973	24.2093	0.463004	0.0839729
Region_139807	chr12	132308119	132308269	150	7	13	57.966	23.1432	0.197782	0.0930072
Region_139808	chr12	132315391	132315590	199	7	12	72.9048	37.6709	0.499708	0.118934
Region_139809	chr12	132320199	132320539	340	12	12	109.415	44.3925	0.36185	0.111125
Region_139810	chr12	132331726	132331947	221	11	28	95.7143	28.6973	0.444547	0.105521
Region_139811	chr12	132335974	132336326	352	8	28	72.8027	26.6622	0.504767	0.119905
Region_139812	chr12	132343146	132343535	389	9	17	81.2313	33.3315	0.364526	0.0832416
Region_139813	chr12	132344558	132344741	183	9	24	75.1293	29.536	0.510176	0.0890613
Region_139814	chr12	132352561	132352814	253	10	27	81.6599	31.0332	0.503446	0.121683
Region_139815	chr12	132362984	132363406	422	24	49	216.503	82.5315	0.579289	0.112449
Region_139816	chr12	132367034	132367441	407	14	26	143.333	61.257	0.461349	0.108892
Region_139817	chr12	132368918	132369097	179	5	14	46.2925	17.3585	0.384512	0.0962737
Region_139818	chr12	132369405	132369678	273	13	44	110.776	36.4494	0.504959	0.0960489
Region_139819	chr12	132369940	132370184	244	10	31	91.7483	25.7461	0.498979	0.0955547
Region_139820	chr12	132380124	132380341	217	11	29	96.3946	36.2075	0.311702	0.134908
Region_139821	chr12	132381989	132382741	752	14	46	155.816	64.8465	0.545638	0.0748283
Region_139822	chr12	132383408	132383795	387	8	31	114.619	58.0232	0.518197	0.0932095
Region_139823	chr12	132385054	132385466	412	12	51	115.259	38.094	0.267056	0.0836435
Region_139824	chr12	132389318	132389596	278	14	32	114.912	36.4815	0.300408	0.0975305
Region_139825	chr12	132419834	132420104	270	11	28	87.0544	28.4855	0.43385	0.10926
Region_139826	chr12	132420441	132421028	587	11	26	90.1497	24.4499	0.50704	0.084738
Region_139827	chr12	132424340	132424548	208	8	18	75.1224	27.7683	0.442189	0.125041
Region_139828	chr12	132426069	132426503	434	17	38	149.313	56.8397	0.566641	0.0988956
Region_139829	chr12	132434702	132434898	196	9	19	79.6667	27.3509	0.496749	0.123388
Region_139830	chr12	132439968	132440765	797	19	60	157.612	51.3143	0.487267	0.0773138
Region_139831	chr12	132443163	132443798	635	32	121	266.776	76.9416	0.474061	0.105056
Region_139832	chr12	132449974	132450186	212	6	14	45.6259	12.6519	0.393514	0.128196
Region_139833	chr12	132460422	132461032	610	11	27	96.7619	28.4151	0.476025	0.0750132
Region_139834	chr12	132467519	132467753	234	10	32	90.6395	28.2729	0.359417	0.107404
Region_139835	chr12	132468328	132468598	270	5	19	42.2721	15.003	0.405424	0.136418
Region_139836	chr12	132481392	132481601	209	8	14	68.8707	27.1776	0.29854	0.114414
Region_139837	chr12	132486010	132486366	356	6	12	54.0136	24.0168	0.470262	0.093697
Region_139838	chr12	132518827	132519190	363	6	15	61.9932	31.0626	0.909114	0.0675396
Region_139839	chr12	132544436	132544847	411	13	63	186.782	79.9001	0.879764	0.0932422
Region_139840	chr12	132591006	132591239	233	10	22	81.1497	29.5698	0.359099	0.124628
Region_139841	chr12	132595262	132595922	660	18	53	155.517	46.039	0.380637	0.081616
Region_139842	chr12	132596394	132596881	487	13	37	104.823	34.9761	0.463112	0.0855852
Region_139843	chr12	132599900	132600128	228	9	17	77.1156	28.2512	0.501684	0.118357
Region_139844	chr12	132606516	132606920	404	11	19	101.667	43.5077	0.267958	0.0743592
Region_139845	chr12	132608727	132609005	278	5	12	46.8639	17.4465	0.308236	0.0892554
Region_139846	chr12	132661781	132662244	463	9	20	88.034	32.5771	0.802413	0.081402
Region_139847	chr12	132662412	132663141	729	16	52	144.497	52.2151	0.847911	0.0710901
Region_139848	chr12	132685642	132685970	328	12	33	105.293	43.2047	0.719089	0.081282
Region_139849	chr12	132691241	132691479	238	5	15	42.5102	15.0617	0.864007	0.0750913
Region_139850	chr12	132698245	132698458	213	5	13	43.1565	15.3206	0.885304	0.0776276
Region_139851	chr12	132709834	132709969	135	8	16	63.3673	25.8282	0.526228	0.112742
Region_139852	chr12	132738247	132738407	160	7	15	65.4626	25.7377	0.867678	0.0634576
Region_139853	chr12	132750627	132750783	156	4	12	37.1293	10.1423	0.760788	0.109332
Region_139854	chr12	132753791	132753970	179	5	12	42.3946	14.3468	0.92627	0.0631519
Region_139855	chr12	132763235	132763453	218	7	16	63.5374	27.0748	0.863165	0.065775
Region_139856	chr12	132766819	132767225	406	13	41	104.163	33.7302	0.393038	0.107824
Region_139857	chr12	132770460	132770657	197	6	13	48.6259	17.0468	0.841432	0.100861
Region_139858	chr12	132810836	132811164	328	6	12	52.9456	20.2494	0.839329	0.0604463
Region_139859	chr12	132841691	132841877	186	5	12	38.1633	10.8515	0.887367	0.0764053
Region_139860	chr12	132867111	132867608	497	12	27	101.116	35.1191	0.887401	0.0600774
Region_139861	chr12	132870978	132871308	330	9	28	70.3469	21.9469	0.768105	0.0827777
Region_139862	chr12	132885570	132885781	211	6	20	55.585	15.6485	0.908211	0.0602694
Region_139863	chr12	132888602	132888841	239	5	14	41.6803	11.6001	0.851193	0.0781117
Region_139864	chr12	132892571	132892993	422	12	43	102.361	29.9877	0.695194	0.0638732
Region_139865	chr12	132904995	132905296	301	8	20	69.1429	28.7238	0.195762	0.0677836
Region_139866	chr12	132906079	132906395	316	5	14	44.4626	11.8445	0.551094	0.095424
Region_139867	chr12	132906612	132906761	149	5	15	38.3265	11.4127	0.542947	0.126122
Region_139868	chr12	132909530	132909872	342	7	19	57.4626	17.0865	0.72298	0.0608692
Region_139869	chr12	132915719	132916052	333	6	25	46.898	11.3414	0.828175	0.0712589
Region_139870	chr12	132919579	132920000	421	9	35	70.9456	19.9093	0.776921	0.0767152
Region_139871	chr12	132920284	132920482	198	7	18	61.1633	22.8926	0.80348	0.0787191
Region_139872	chr12	132921668	132922114	446	8	24	61.517	16.889	0.67985	0.098677
Region_139873	chr12	132955173	132955483	310	13	39	96.8571	27.6972	0.372255	0.0810653
Region_139874	chr12	132962636	132962989	353	5	16	39.9048	12.7017	0.867311	0.0625309
Region_139875	chr12	132964540	132964681	141	7	15	61.9728	27.7289	0.858908	0.0785261
Region_139876	chr12	132965730	132966250	520	15	47	124.741	38.0512	0.754242	0.0776783
Region_139877	chr12	132969739	132969950	211	7	15	55.5034	20.2648	0.462839	0.122156
Region_139878	chr12	132970189	132970574	385	5	17	37.7823	11.919	0.51947	0.117458
Region_139879	chr12	132976625	132976813	188	4	12	32.034	9.98383	0.428964	0.114482
Region_139880	chr12	132977003	132977119	116	7	14	54.585	21.8531	0.102498	0.0713002
Region_139881	chr12	132977443	132977712	269	13	28	108.878	39.05	0.798498	0.0736089
Region_139882	chr12	132978170	132978442	272	7	15	53.2789	14.562	0.68644	0.102508
Region_139883	chr12	132985487	132985779	292	6	21	48.5102	13.5936	0.732724	0.0891962
Region_139884	chr12	133034349	133034865	516	9	32	83.0816	20.6277	0.483921	0.090635
Region_139885	chr12	133035693	133036349	656	16	42	148.252	36.6793	0.536547	0.0796274
Region_139886	chr12	133065449	133065616	167	4	12	31.9524	10.1322	0.473211	0.137622
Region_139887	chr12	133066442	133066605	163	7	12	59.0408	27.7784	0.422197	0.103487
Region_139888	chr12	133067340	133067497	157	4	14	38.102	12.7197	0.670372	0.089455
Region_139889	chr12	133173626	133173962	336	6	16	51.517	17.6454	0.374839	0.106345
Region_139890	chr12	133179045	133179181	136	6	15	46.966	12.8992	0.715356	0.0985678
Region_139891	chr12	133181991	133182253	262	5	14	38.3265	12.0029	0.0993976	0.0659963
Region_139892	chr12	133208144	133208366	222	6	16	48.2585	15.1165	0.677059	0.106532
Region_139893	chr12	133209932	133210221	289	5	14	42.1905	13.4451	0.652112	0.127421
Region_139894	chr12	133214173	133214449	276	4	20	38.7211	10.6776	0.246392	0.0884108
Region_139895	chr12	133218533	133218666	133	7	18	56.2857	20.0212	0.478919	0.116178
Region_139896	chr12	133219514	133220279	765	20	55	190.075	50.0816	0.418533	0.07968
Region_139897	chr12	133229614	133229821	207	4	12	33.5034	11.2471	0.36325	0.115346
Region_139898	chr12	133230240	133230997	757	13	45	115.776	27.7226	0.353035	0.0883099
Region_139899	chr12	133231268	133231596	328	8	15	78.0476	34.3554	0.652844	0.0918965
Region_139900	chr12	133236596	133237065	469	13	39	115.959	33.4297	0.597212	0.0744464
Region_139901	chr12	133237579	133237997	418	8	28	84.381	20.4923	0.455303	0.0867873
Region_139902	chr12	133238166	133238501	335	6	16	54.2653	14.738	0.464561	0.121643
Region_139903	chr12	133238721	133238919	198	6	13	45.8912	16.175	0.388288	0.113917
Region_139904	chr12	133239141	133239285	144	7	17	56.517	18.4165	0.371946	0.110748
Region_139905	chr12	133241839	133242068	229	6	13	50.1497	17.967	0.468387	0.127318
Region_139906	chr12	133244120	133244290	170	4	14	42.2993	12.5438	0.591619	0.108014
Region_139907	chr12	133246145	133246628	483	6	19	51.898	15.7261	0.415976	0.105475
Region_139908	chr12	133252718	133252971	253	4	15	45.3265	14.0903	0.321818	0.113195
Region_139909	chr13	17246706	17246902	196	5	14	60.8095	21.1548	0.547621	0.0856892
Region_139910	chr13	17392823	17392921	98	4	19	56.898	19.4924	0.636243	0.0880656
Region_139911	chr13	18176085	18176274	189	4	14	70.9864	30.9525	0.377324	0.104818
Region_139912	chr13	18179616	18179679	63	4	13	53.4014	19.5836	0.487997	0.105893
Region_139913	chr13	18192611	18192924	313	5	14	59.9796	21.0034	0.272401	0.105876
Region_139914	chr13	18196170	18196315	145	5	22	64.7687	18.6607	0.344406	0.101333
Region_139915	chr13	18202519	18203238	719	13	51	168.558	48.5674	0.369988	0.0793389
Region_139916	chr13	18216634	18217045	411	6	13	59.966	24.3041	0.418255	0.127524
Region_139917	chr13	18317585	18317718	133	4	16	44.8231	13.8572	0.397353	0.118178
Region_139918	chr13	18329951	18330138	187	4	19	58.0884	19.6709	0.293877	0.0967747
Region_139919	chr13	18334429	18334602	173	6	15	67.3946	22.4818	0.432363	0.112798
Region_139920	chr13	18564552	18564572	20	5	17	57.1837	18.1036	0.739087	0.109394
Region_139921	chr13	18693595	18693862	267	4	13	29.9864	8.35348	0.485715	0.131707
Region_139922	chr13	18889357	18889538	181	4	14	36.1701	11.1763	0.291406	0.117876
Region_139923	chr13	18892643	18892790	147	3	12	27.4966	7.18195	0.405976	0.128061
Region_139924	chr13	18915565	18915785	220	4	12	31.0204	9.02619	0.390268	0.114282
Region_139925	chr13	18942696	18942907	211	5	13	41.2449	14.5068	0.413897	0.142579
Region_139926	chr13	18952009	18952356	347	12	30	113.116	46.0461	0.556393	0.0843687
Region_139927	chr13	18955428	18955825	397	7	17	80.0544	28.175	0.321301	0.0809919
Region_139928	chr13	18982930	18983401	471	8	28	67.6735	19.3487	0.27975	0.0952584
Region_139929	chr13	18985231	18985402	171	4	12	33.3537	9.23573	0.706459	0.112377
Region_139930	chr13	18999355	18999567	212	5	20	50.3537	15.5007	0.694703	0.0869329
Region_139931	chr13	19013302	19013408	106	5	15	42.9048	16.3901	0.443589	0.12046
Region_139932	chr13	19029767	19029954	187	5	17	39.9048	13.0795	0.345585	0.128773
Region_139933	chr13	19036075	19036184	109	6	12	48.3197	15.3226	0.668812	0.0979667
Region_139934	chr13	19036752	19037017	265	7	32	69.1973	19.1271	0.546004	0.0723642
Region_139935	chr13	19046585	19046901	316	5	16	46.1905	12.8353	0.530554	0.0915438
Region_139936	chr13	19051782	19052500	718	17	55	197.259	86.5545	0.545716	0.0796589
Region_139937	chr13	19059739	19059948	209	9	15	87.1701	38.711	0.392897	0.109814
Region_139938	chr13	19074371	19075012	641	12	67	129.551	33.815	0.430166	0.0824301
Region_139939	chr13	19077439	19078047	608	9	35	77.1769	16.3651	0.457525	0.0826227
Region_139940	chr13	19089387	19089677	290	10	13	88.5918	33.8378	0.230427	0.085341
Region_139941	chr13	19090135	19090298	163	8	19	74.0204	31.848	0.493326	0.120527
Region_139942	chr13	19096534	19097003	469	7	13	56.6531	13.9258	0.491773	0.0968495
Region_139943	chr13	19102256	19102375	119	7	19	65.966	19.6058	0.543066	0.137916
Region_139944	chr13	19113766	19114206	440	10	33	80.7823	27.4382	0.484015	0.0999151
Region_139945	chr13	19123952	19124078	126	5	14	41.7075	12.3705	0.381299	0.10939
Region_139946	chr13	19127087	19127260	173	4	12	29.9932	9.48936	0.277889	0.105592
Region_139947	chr13	19130427	19130667	240	6	15	47.4354	14.3585	0.317566	0.115795
Region_139948	chr13	19135869	19136143	274	5	14	40.5918	11.732	0.318451	0.092642
Region_139949	chr13	19162500	19162618	118	4	15	35.5918	10.6016	0.551877	0.0884987
Region_139950	chr13	19162802	19163252	450	8	29	65.8844	16.5503	0.492089	0.10837
Region_139951	chr13	19164306	19164593	287	7	17	58.9524	17.4216	0.684436	0.116198
Region_139952	chr13	19171512	19171824	312	7	21	62.2041	23.6345	0.492459	0.106265
Region_139953	chr13	19172095	19172456	361	9	28	78.3129	24.3332	0.290242	0.0916035
Region_139954	chr13	19177731	19178048	317	5	12	38.4626	10.407	0.39647	0.104157
Region_139955	chr13	19180050	19180408	358	6	14	51.2857	21.6602	0.479482	0.0989535
Region_139956	chr13	19191327	19191421	94	5	13	35.8844	12.6975	0.559534	0.138606
Region_139957	chr13	19225901	19226124	223	5	14	38.4218	11.6213	0.258104	0.107202
Region_139958	chr13	19245975	19246150	175	5	21	49.6259	15.4588	0.150639	0.0749667
Region_139959	chr13	19248577	19249285	708	12	39	108.531	32.2718	0.317209	0.0703184
Region_139960	chr13	19266993	19267163	170	5	19	44.3265	12.3111	0.407006	0.107042
Region_139961	chr13	19282224	19282439	215	4	14	39.2857	11.7462	0.303097	0.122897
Region_139962	chr13	19346717	19347098	381	6	22	53.5986	15.8826	0.311735	0.103101
Region_139963	chr13	19351377	19351695	318	4	13	32.4286	8.79757	0.33999	0.116865
Region_139964	chr13	19369986	19370112	126	4	13	30.9456	11.0154	0.4805	0.114514
Region_139965	chr13	19370918	19371246	328	6	14	44.7143	13.1945	0.399384	0.106297
Region_139966	chr13	19372800	19373313	513	12	40	105.245	27.0531	0.364979	0.0818628
Region_139967	chr13	19373808	19374022	214	5	13	40.1905	13.0591	0.431682	0.127192
Region_139968	chr13	19381657	19382067	410	9	32	83.8231	22.764	0.463905	0.0972981
Region_139969	chr13	19390620	19391070	450	21	54	195.041	69.6051	0.509851	0.10242
Region_139970	chr13	19393767	19394235	468	6	21	46.068	12.1676	0.487352	0.0932158
Region_139971	chr13	19402261	19402566	305	8	30	73.3469	18.5264	0.462964	0.0923501
Region_139972	chr13	19406301	19406328	27	5	12	45.4762	16.0753	0.739595	0.134123
Region_139973	chr13	19414854	19415154	300	6	26	54.8163	15.1264	0.424078	0.0890069
Region_139974	chr13	19419999	19420397	398	7	21	54.5102	13.8704	0.33611	0.0822934
Region_139975	chr13	19421150	19421648	498	7	27	60.2381	16.0745	0.306522	0.0913729
Region_139976	chr13	19434024	19434361	337	4	13	30.1361	7.66297	0.530135	0.107562
Region_139977	chr13	19450976	19451215	239	5	15	42.2857	13.2417	0.478178	0.12998
Region_139978	chr13	19460301	19460474	173	6	21	49.7007	16.4913	0.29335	0.104831
Region_139979	chr13	19491551	19491874	323	7	19	54.6599	14.0535	0.504464	0.0900875
Region_139980	chr13	19494765	19494903	138	4	12	34.2313	9.83986	0.657445	0.144938
Region_139981	chr13	19504031	19504204	173	5	13	38.6395	11.9931	0.692664	0.133217
Region_139982	chr13	19516809	19517174	365	5	21	44.2041	11.4035	0.437763	0.115887
Region_139983	chr13	19526925	19527179	254	7	28	58.6259	14.1669	0.623387	0.108553
Region_139984	chr13	19530333	19530482	149	5	14	42.8367	13.6703	0.531752	0.0929402
Region_139985	chr13	19543647	19543788	141	4	12	33.1224	11.1139	0.677345	0.0823469
Region_139986	chr13	19576975	19577131	156	5	14	41.9456	13.2602	0.343292	0.119168
Region_139987	chr13	19588007	19588343	336	9	21	76.6667	24.8545	0.494074	0.0780954
Region_139988	chr13	19590353	19590654	301	6	21	53.7483	16.2273	0.589714	0.0797051
Region_139989	chr13	19591933	19592232	299	6	17	49.6259	16.1259	0.738211	0.0933574
Region_139990	chr13	19595447	19595682	235	6	18	57.0204	18.4938	0.46394	0.101711
Region_139991	chr13	19602741	19603148	407	9	32	76.0476	21.1587	0.697384	0.0693339
Region_139992	chr13	19626422	19626706	284	9	24	79.4422	24.6171	0.688852	0.0845479
Region_139993	chr13	19630011	19630322	311	5	21	46.4694	11.4385	0.731699	0.0706925
Region_139994	chr13	19633061	19633272	211	8	22	88.0204	29.3041	0.464719	0.0810224
Region_139995	chr13	19751369	19751591	222	6	18	49.8571	17.5445	0.724466	0.0797653
Region_139996	chr13	19759410	19759718	308	5	15	42.5034	12.5934	0.855514	0.0845614
Region_139997	chr13	19795960	19796217	257	6	18	46.1361	13.272	0.425661	0.130424
Region_139998	chr13	19799839	19799944	105	6	13	46.4422	17.8526	0.581813	0.170012
Region_139999	chr13	19810629	19810904	275	4	12	29.898	7.92666	0.567565	0.109492
Region_140000	chr13	19813453	19813658	205	7	17	53.4898	19.9356	0.524423	0.14547
Region_140001	chr13	19838718	19838901	183	4	13	39.1565	11.3992	0.839876	0.0689901
Region_140002	chr13	19862372	19862645	273	6	17	54.9932	24.8029	0.304549	0.0802829
Region_140003	chr13	19869940	19870108	168	4	12	34.3741	10.3997	0.892047	0.0662962
Region_140004	chr13	19884591	19884914	323	16	40	126.612	39.7688	0.853108	0.0757775
Region_140005	chr13	19913040	19913464	424	6	12	52.7619	18.1788	0.800106	0.0648859
Region_140006	chr13	19916150	19916425	275	8	24	74.0884	23.4228	0.767545	0.0751473
Region_140007	chr13	19922194	19922423	229	5	16	43.7959	14.4397	0.663702	0.094623
Region_140008	chr13	19928243	19928524	281	5	17	43.0408	13.7497	0.837166	0.0660054
Region_140009	chr13	19948127	19948592	465	7	26	54.3605	13.1128	0.516531	0.0953882
Region_140010	chr13	19951001	19951256	255	4	16	33.5646	9.14051	0.865188	0.0673626
Region_140011	chr13	20071177	20071374	197	6	21	47.2857	14.6965	0.855813	0.0689817
Region_140012	chr13	20091183	20091625	442	7	16	59.7755	15.6051	0.500378	0.0858828
Region_140013	chr13	20095525	20095839	314	10	26	75.381	21.9618	0.451493	0.0960575
Region_140014	chr13	20097727	20098022	295	7	17	54.1361	16.4856	0.737459	0.0805456
Region_140015	chr13	20099151	20099792	641	12	36	105.558	35.0632	0.772758	0.0604598
Region_140016	chr13	20101836	20102093	257	7	17	55.0952	19.9782	0.332323	0.111057
Region_140017	chr13	20106485	20106720	235	5	14	50.102	14.7957	0.77672	0.064422
Region_140018	chr13	20106920	20107167	247	5	12	43.4966	12.0583	0.435823	0.0870416
Region_140019	chr13	20128914	20129313	399	18	29	152.884	50.6379	0.196226	0.0849459
Region_140020	chr13	20131864	20132133	269	6	13	44.3401	14.7516	0.801142	0.0822792
Region_140021	chr13	20136471	20136821	350	7	21	60.483	16.7309	0.503553	0.0899182
Region_140022	chr13	20140445	20140629	184	4	14	38.2517	11.9266	0.661198	0.0872987
Region_140023	chr13	20147843	20148166	323	5	13	47.7211	16.7032	0.614076	0.099743
Region_140024	chr13	20149838	20150145	307	8	27	68.7075	25.2145	0.647571	0.101854
Region_140025	chr13	20162070	20162331	261	8	19	64.3129	19.7122	0.51147	0.106686
Region_140026	chr13	20176037	20176354	317	6	19	51.0612	14.9672	0.51626	0.0898055
Region_140027	chr13	20177988	20178285	297	6	16	47.551	17.0319	0.573139	0.101128
Region_140028	chr13	20183801	20184180	379	4	17	37.0816	10.1829	0.797844	0.0704547
Region_140029	chr13	20185244	20185430	186	4	15	40.619	13.4884	0.770107	0.084178
Region_140030	chr13	20185891	20186098	207	6	12	50.585	20.9853	0.766898	0.116334
Region_140031	chr13	20189805	20190346	541	9	30	82.2517	23.686	0.807721	0.0609014
Region_140032	chr13	20195997	20196105	108	8	26	75.3537	21.8079	0.245529	0.095184
Region_140033	chr13	20206842	20207099	257	8	23	61.9048	16.4464	0.0823292	0.0697098
Region_140034	chr13	20210879	20211028	149	11	12	87.8503	32.8159	0.854495	0.0601828
Region_140035	chr13	20217465	20217680	215	5	13	42.1837	11.8125	0.573244	0.118321
Region_140036	chr13	20220039	20220611	572	9	31	78.1224	18.6885	0.490699	0.0895791
Region_140037	chr13	20222862	20223736	874	26	73	251.422	94.0135	0.441064	0.0619033
Region_140038	chr13	20225768	20226139	371	9	32	71.1429	19.1304	0.409242	0.089843
Region_140039	chr13	20233086	20233296	210	7	17	65.8639	19.6993	0.615817	0.0851973
Region_140040	chr13	20246852	20246961	109	5	13	39.6395	12.3416	0.588368	0.101557
Region_140041	chr13	20257694	20258011	317	4	13	32.034	9.12051	0.688495	0.0930147
Region_140042	chr13	20258391	20258642	251	12	39	98.8844	29.4138	0.339498	0.122416
Region_140043	chr13	20264402	20264749	347	5	12	41.102	16.0217	0.504552	0.102959
Region_140044	chr13	20293808	20293979	171	5	14	39.0612	11.5089	0.715579	0.0905999
Region_140045	chr13	20295649	20295819	170	6	16	48.3605	13.3883	0.649234	0.0877515
Region_140046	chr13	20296222	20296582	360	8	24	69.4966	22.4464	0.692271	0.0814208
Region_140047	chr13	20300992	20301260	268	5	17	48.2449	13.0293	0.496616	0.0943503
Region_140048	chr13	20312279	20312644	365	5	15	41.3673	11.9526	0.528121	0.0960126
Region_140049	chr13	20312861	20313124	263	7	14	55.6395	16.5504	0.437587	0.0970255
Region_140050	chr13	20313584	20313735	151	5	13	39.8912	12.8911	0.371223	0.125638
Region_140051	chr13	20314061	20314351	290	6	15	51.0748	14.4341	0.445282	0.0952936
Region_140052	chr13	20321592	20322204	612	12	48	101.653	29.0938	0.388016	0.091677
Region_140053	chr13	20335775	20336228	453	13	55	106.476	26.5808	0.527299	0.0898088
Region_140054	chr13	20347966	20348325	359	11	41	93.1701	24.1191	0.699301	0.082491
Region_140055	chr13	20351069	20351471	402	5	19	41.381	11.2319	0.794983	0.0689673
Region_140056	chr13	20357580	20357761	181	8	16	71.1633	26.0076	0.854053	0.062837
Region_140057	chr13	20359583	20359740	157	5	12	41.5714	16.9556	0.829173	0.0806652
Region_140058	chr13	20360543	20361012	469	9	25	72.2517	20.4617	0.765199	0.0653362
Region_140059	chr13	20361372	20361659	287	6	18	54.0884	16.9147	0.745332	0.0720237
Region_140060	chr13	20369836	20370003	167	4	15	34.8503	10.6696	0.290766	0.14109
Region_140061	chr13	20374951	20375209	258	4	12	33.2381	9.5267	0.576752	0.106405
Region_140062	chr13	20381652	20382221	569	7	31	58.3333	13.0585	0.61417	0.0701963
Region_140063	chr13	20398413	20398684	271	5	14	45.4558	16.9472	0.52634	0.109745
Region_140064	chr13	20400848	20401199	351	8	20	68.7551	24.5035	0.61887	0.0847746
Region_140065	chr13	20414381	20414719	338	10	21	88.5986	35.0394	0.471112	0.111757
Region_140066	chr13	20427189	20427382	193	5	17	43.1633	16.9209	0.728821	0.10624
Region_140067	chr13	20457807	20457973	166	4	13	32.898	10.6615	0.550771	0.101444
Region_140068	chr13	20462817	20463103	286	6	17	55.9864	19.1529	0.629865	0.0673064
Region_140069	chr13	20465289	20465662	373	5	18	46.8571	16.6116	0.577786	0.0910529
Region_140070	chr13	20467458	20467693	235	8	18	66.449	27.1362	0.826029	0.0625547
Region_140071	chr13	20482696	20483488	792	19	69	177.898	59.9626	0.745311	0.0746493
Region_140072	chr13	20526432	20526774	342	6	18	48.7823	11.9454	0.141187	0.0637165
Region_140073	chr13	20552912	20553071	159	4	13	36.2517	9.98413	0.786924	0.0786573
Region_140074	chr13	20561727	20562066	339	6	14	49.4014	14.6524	0.739533	0.0643589
Region_140075	chr13	20575704	20575868	164	4	13	38.8367	13.3694	0.890941	0.0645049
Region_140076	chr13	20609107	20609415	308	5	14	52.8435	20.7413	0.853079	0.0647845
Region_140077	chr13	20679396	20679669	273	7	23	62.4286	19.8156	0.607926	0.11369
Region_140078	chr13	20680139	20680930	791	14	57	119.857	27.9116	0.481482	0.0992929
Region_140079	chr13	20681082	20681500	418	10	29	82.8231	22.7487	0.455685	0.128987
Region_140080	chr13	20700384	20700887	503	10	39	85.0816	22.7986	0.844305	0.0626672
Region_140081	chr13	20701401	20701638	237	5	14	44.0952	14.3309	0.884421	0.0681072
Region_140082	chr13	20702568	20702706	138	8	13	61.2449	20.0921	0.669985	0.13065
Region_140083	chr13	20712006	20712584	578	15	34	116.816	37.1701	0.348912	0.0934539
Region_140084	chr13	20713415	20713651	236	4	13	32.9116	9.3141	0.550549	0.113151
Region_140085	chr13	20716969	20717433	464	14	32	119.034	47.509	0.349912	0.106666
Region_140086	chr13	20729071	20729301	230	7	19	57.1156	17.3409	0.830282	0.0686719
Region_140087	chr13	20731880	20732171	291	6	15	46.9592	13.6416	0.840497	0.0683469
Region_140088	chr13	20824693	20824995	302	4	14	33.1973	9.95444	0.762641	0.126392
Region_140089	chr13	20842948	20843209	261	5	14	42.7687	12.9509	0.910335	0.0612674
Region_140090	chr13	20871097	20871309	212	4	12	31.9184	9.78362	0.804643	0.0977621
Region_140091	chr13	20964900	20965139	239	4	12	42.7211	16.5789	0.61539	0.0865283
Region_140092	chr13	20975828	20976120	292	7	13	56.0544	18.4204	0.246523	0.0985159
Region_140093	chr13	21013205	21013602	397	5	25	49.4694	14.3304	0.780819	0.0868948
Region_140094	chr13	21014416	21014600	184	4	13	36.8503	13.2966	0.669649	0.113014
Region_140095	chr13	21020785	21021085	300	5	15	44.9864	14.3279	0.853857	0.0626133
Region_140096	chr13	21021973	21022263	290	5	17	45.1701	14.2993	0.871027	0.0604667
Region_140097	chr13	21024515	21024649	134	5	15	40.8231	13.2705	0.827024	0.062273
Region_140098	chr13	21033451	21033639	188	5	14	49.4014	17.0184	0.609445	0.106788
Region_140099	chr13	21035576	21035841	265	5	12	51.8571	24.1525	0.703975	0.0761114
Region_140100	chr13	21047065	21047290	225	7	15	69.4286	30.306	0.902268	0.0637139
Region_140101	chr13	21059589	21060023	434	7	21	51.8776	15.1218	0.355521	0.122416
Region_140102	chr13	21074779	21074910	131	7	12	64.5034	21.4027	0.711394	0.126431
Region_140103	chr13	21075103	21075500	397	13	31	125.381	50.2136	0.500561	0.126606
Region_140104	chr13	21080113	21080291	178	6	14	46.381	16.5204	0.0612728	0.0729689
Region_140105	chr13	21108597	21109157	560	9	34	71.7483	20.1912	0.776629	0.0728039
Region_140106	chr13	21141957	21142324	367	5	13	40.034	10.924	0.750236	0.0877126
Region_140107	chr13	21164423	21164607	184	3	13	29.2177	8.05165	0.744513	0.139695
Region_140108	chr13	21175015	21175273	258	11	24	81.9524	28.4808	0.284324	0.0991136
Region_140109	chr13	21180899	21181162	263	8	17	62.6871	20.2954	0.374451	0.0808295
Region_140110	chr13	21204816	21205085	269	4	13	32.1361	8.91101	0.783226	0.086814
Region_140111	chr13	21210012	21210253	241	4	16	36.0748	9.40496	0.745699	0.0701273
Region_140112	chr13	21223733	21224255	522	13	58	110.98	28.3284	0.69555	0.061663
Region_140113	chr13	21226009	21226603	594	16	43	144.497	49.2416	0.699594	0.0601467
Region_140114	chr13	21227322	21227638	316	6	16	50.2313	16.2645	0.756899	0.0874379
Region_140115	chr13	21234408	21234691	283	7	27	65.9116	19.1594	0.241882	0.0847908
Region_140116	chr13	21243585	21243978	393	8	23	62.7891	20.1495	0.79543	0.079698
Region_140117	chr13	21244873	21245117	244	6	14	48.6395	12.4636	0.779179	0.0793889
Region_140118	chr13	21247207	21247443	236	8	36	81.1361	24.471	0.652266	0.0766737
Region_140119	chr13	21291193	21291599	406	5	18	38.3537	8.95942	0.851816	0.0754742
Region_140120	chr13	21299365	21299651	286	5	15	40.4694	11.2927	0.742339	0.0644863
Region_140121	chr13	21310692	21310966	274	5	16	42.3061	12.3097	0.807423	0.0836411
Region_140122	chr13	21312179	21312617	438	8	25	64.9524	17.6923	0.827187	0.0627175
Region_140123	chr13	21328604	21328900	296	5	13	40.7483	13.4163	0.76131	0.0878413
Region_140124	chr13	21331805	21332199	394	5	15	44.2313	11.9411	0.789467	0.0750076
Region_140125	chr13	21332580	21332775	195	5	13	37.068	11.0048	0.627059	0.102217
Region_140126	chr13	21345909	21346171	262	8	20	67.8503	22.5866	0.852697	0.0671807
Region_140127	chr13	21348828	21349007	179	5	18	42.449	12.4852	0.693955	0.0958999
Region_140128	chr13	21350302	21350666	364	5	17	40.1293	10.7163	0.762457	0.0733127
Region_140129	chr13	21353277	21353497	220	5	13	40.3537	13.8405	0.730577	0.100473
Region_140130	chr13	21357659	21357793	134	5	12	44.6599	18.0192	0.629632	0.114614
Region_140131	chr13	21358607	21358953	346	8	23	75.381	30.6394	0.541529	0.0902918
Region_140132	chr13	21361385	21361759	374	11	29	102.483	40.6358	0.539888	0.0865103
Region_140133	chr13	21364099	21364350	251	5	13	42.7279	13.2332	0.828715	0.0655339
Region_140134	chr13	21371023	21371270	247	4	13	34.7823	9.15881	0.723081	0.0974954
Region_140135	chr13	21389568	21389786	218	4	15	37.3401	10.7133	0.876227	0.061859
Region_140136	chr13	21390103	21390481	378	4	13	36.1088	8.36425	0.913046	0.0649877
Region_140137	chr13	21416903	21417209	306	5	13	39.4286	10.9332	0.854532	0.0830432
Region_140138	chr13	21445594	21445945	351	8	23	64.1361	21.0204	0.855552	0.0737728
Region_140139	chr13	21466608	21466928	320	8	34	70.2041	18.7686	0.774016	0.0894558
Region_140140	chr13	21551872	21552119	247	5	14	40.9864	12.5534	0.918013	0.0642279
Region_140141	chr13	21588097	21588524	427	7	16	66.8299	20.8522	0.805298	0.0603911
Region_140142	chr13	21604934	21605169	235	5	17	44.1224	12.5747	0.670256	0.0922494
Region_140143	chr13	21625473	21625901	428	11	32	96.551	21.6647	0.218131	0.0677673
Region_140144	chr13	21628221	21629039	818	19	62	144.565	33.1204	0.563823	0.0738927
Region_140145	chr13	21639916	21640549	633	11	30	91.3469	31.4733	0.768011	0.0713404
Region_140146	chr13	21649983	21650322	339	9	16	66.7279	19.1471	0.551964	0.131431
Region_140147	chr13	21658436	21658622	186	6	15	50.1429	15.3042	0.41898	0.117791
Region_140148	chr13	21668677	21669124	447	16	46	134.912	35.4238	0.516498	0.104
Region_140149	chr13	21690569	21691091	522	8	28	61.381	13.4263	0.703421	0.144837
Region_140150	chr13	21695896	21696000	104	4	16	43.7823	12.9157	0.781198	0.101358
Region_140151	chr13	21699765	21699886	121	4	16	33.2381	9.31807	0.53789	0.113438
Region_140152	chr13	21701228	21701553	325	11	25	117.898	51.6929	0.771439	0.139794
Region_140153	chr13	21704684	21705081	397	10	31	93.0748	27.4121	0.790133	0.0900117
Region_140154	chr13	21706494	21706797	303	10	31	101.313	35.8768	0.284162	0.116527
Region_140155	chr13	21707137	21707340	203	5	15	36.9864	10.734	0.603327	0.106653
Region_140156	chr13	21723999	21724521	522	14	27	131.129	47.1591	0.388598	0.0933392
Region_140157	chr13	21724854	21725328	474	16	33	147.973	47.0387	0.461547	0.104668
Region_140158	chr13	21728567	21728711	144	4	14	34.8571	10.0642	0.848989	0.108176
Region_140159	chr13	21730764	21730999	235	6	21	47.8503	14.6294	0.732364	0.113143
Region_140160	chr13	21735845	21736464	619	14	40	124.871	40.2314	0.310439	0.0965492
Region_140161	chr13	21736628	21736989	361	7	23	57	15.6402	0.524955	0.157885
Region_140162	chr13	21738344	21738434	90	6	19	57.0204	21.3562	0.676451	0.151446
Region_140163	chr13	21739300	21740038	738	15	53	135.857	39.6785	0.443857	0.086424
Region_140164	chr13	21751347	21751624	277	4	16	34.6667	9.54322	0.774681	0.132263
Region_140165	chr13	21758466	21759070	604	9	33	79.1701	25.5719	0.83817	0.0660259
Region_140166	chr13	21760902	21761366	464	14	46	117.925	34.0069	0.833224	0.060718
Region_140167	chr13	21762321	21762438	117	5	13	39.415	13.9617	0.840604	0.0763886
Region_140168	chr13	21762701	21762901	200	8	27	74.6395	23.3684	0.873919	0.0670682
Region_140169	chr13	21766780	21767310	530	11	53	96.7211	23.5706	0.536657	0.0901404
Region_140170	chr13	21768148	21768227	79	5	16	46.5034	15.2981	0.22351	0.126494
Region_140171	chr13	21775625	21775947	322	10	26	95.7143	27.8939	0.682098	0.0981896
Region_140172	chr13	21776900	21777075	175	4	15	35.1837	10.3897	0.79673	0.101302
Region_140173	chr13	21783566	21783732	166	4	12	34.102	11.6046	0.614006	0.137365
Region_140174	chr13	21794013	21794372	359	7	21	62.3061	16.484	0.787173	0.0850073
Region_140175	chr13	21795814	21795997	183	5	17	42.2449	12.5018	0.725294	0.0758905
Region_140176	chr13	21798724	21799123	399	8	26	66.9456	21.08	0.71502	0.0934723
Region_140177	chr13	21799486	21799642	156	5	15	37.8027	11.1359	0.725712	0.107992
Region_140178	chr13	21802115	21802349	234	4	13	37.2449	13.5655	0.727511	0.0791397
Region_140179	chr13	21814360	21815288	928	14	54	108.687	24.1184	0.476827	0.0918693
Region_140180	chr13	21815545	21815758	213	6	27	56.4354	14.2064	0.417123	0.102679
Region_140181	chr13	21816457	21816669	212	4	12	32.3129	10.1791	0.4809	0.137379
Region_140182	chr13	21817555	21817774	219	6	15	45.9184	14.9141	0.448336	0.128955
Region_140183	chr13	21818607	21819041	434	18	52	154.163	51.3238	0.670551	0.0735588
Region_140184	chr13	21822756	21822968	212	7	17	59.0476	17.1022	0.679729	0.0830355
Region_140185	chr13	21832003	21832115	112	4	12	35.5782	11.7758	0.662339	0.112045
Region_140186	chr13	21843396	21843711	315	9	25	80.7891	26.5669	0.564292	0.118614
Region_140187	chr13	21847148	21847489	341	14	35	134.034	48.0354	0.602905	0.100722
Region_140188	chr13	21850569	21850763	194	4	14	34.2449	9.39075	0.515385	0.115657
Region_140189	chr13	21861736	21861882	146	5	15	41.2653	15.1034	0.707623	0.103868
Region_140190	chr13	21871530	21871974	444	8	27	70.8163	23.096	0.811205	0.073084
Region_140191	chr13	21872527	21873030	503	8	38	72.9456	20.5496	0.709878	0.0716447
Region_140192	chr13	21875247	21875727	480	7	20	57.3401	19.7368	0.685029	0.0901544
Region_140193	chr13	21876487	21876610	123	5	18	47.5714	15.3069	0.758975	0.0784591
Region_140194	chr13	21877912	21878442	530	11	40	108.197	36.4054	0.65102	0.077975
Region_140195	chr13	21882886	21883185	299	9	17	78.3946	22.5891	0.860916	0.0651277
Region_140196	chr13	21886325	21886800	475	11	28	88.3673	21.6178	0.73845	0.0819031
Region_140197	chr13	21887084	21887377	293	5	15	43.9252	11.9325	0.637472	0.110479
Region_140198	chr13	21903689	21904560	871	13	58	104.354	22.7983	0.676582	0.0732151
Region_140199	chr13	21909509	21909913	404	8	18	68.932	27.1814	0.461911	0.117733
Region_140200	chr13	21911186	21911508	322	6	24	52.2585	14.1992	0.861482	0.0694941
Region_140201	chr13	21912914	21913083	169	7	19	64.0408	19.5125	0.692014	0.0715785
Region_140202	chr13	21914798	21914908	110	4	12	36.381	11.7475	0.833504	0.0812429
Region_140203	chr13	21922631	21922793	162	5	14	40.6667	13.8857	0.905728	0.0719151
Region_140204	chr13	21932869	21933197	328	5	14	41.6531	11.5478	0.305506	0.115794
Region_140205	chr13	21943414	21943527	113	4	13	37.4354	13.3407	0.890646	0.0636749
Region_140206	chr13	21957509	21957797	288	4	15	38.0612	10.6335	0.86421	0.0849107
Region_140207	chr13	21965208	21965363	155	7	19	55.6122	20.1346	0.633771	0.125508
Region_140208	chr13	21978514	21978966	452	7	26	58.5646	15.4144	0.830581	0.0606506
Region_140209	chr13	21985991	21986284	293	8	14	67.3946	24.7152	0.688113	0.124077
Region_140210	chr13	21986487	21987039	552	11	36	100.388	38.3332	0.772428	0.0801075
Region_140211	chr13	21988049	21988306	257	4	13	34.0204	9.51169	0.682405	0.0958144
Region_140212	chr13	22009768	22009964	196	5	13	46.4966	17.4102	0.77993	0.0705503
Region_140213	chr13	22013980	22014139	159	5	17	43.4014	12.2601	0.314942	0.124419
Region_140214	chr13	22027561	22027790	229	9	25	77.8571	23.2019	0.372115	0.0997042
Region_140215	chr13	22041186	22041329	143	7	12	52.1156	18.8591	0.153286	0.105833
Region_140216	chr13	22048980	22049125	145	4	12	31.6531	10.4735	0.811038	0.0921462
Region_140217	chr13	22050025	22050191	166	5	12	40.3265	16.5609	0.894544	0.0676589
Region_140218	chr13	22052697	22052923	226	5	12	39.9796	13.4284	0.561138	0.113553
Region_140219	chr13	22062019	22062544	525	8	29	66.2789	15.7401	0.626367	0.0867404
Region_140220	chr13	22063597	22064157	560	17	39	147.197	52.5321	0.631342	0.0738138
Region_140221	chr13	22064916	22065096	180	7	18	67.4218	30.635	0.829839	0.0804066
Region_140222	chr13	22065268	22065757	489	6	23	47.9524	10.9859	0.735186	0.101763
Region_140223	chr13	22086926	22087232	306	8	21	65.2653	22.4958	0.77925	0.0890168
Region_140224	chr13	22091727	22092109	382	8	25	61.7891	18.3476	0.203059	0.0771895
Region_140225	chr13	22095567	22095963	396	4	17	32.6122	8.04137	0.649067	0.107399
Region_140226	chr13	22103149	22103511	362	6	15	59.4218	20.2169	0.732684	0.0789564
Region_140227	chr13	22106540	22106795	255	4	15	31.0884	8.05795	0.911497	0.0615985
Region_140228	chr13	22120660	22120917	257	6	15	50.8367	17.6236	0.870859	0.0693214
Region_140229	chr13	22128936	22129264	328	8	18	73.6871	23.3704	0.747225	0.0964355
Region_140230	chr13	22134649	22134892	243	6	15	53.7075	18.0138	0.606758	0.112001
Region_140231	chr13	22135107	22135509	402	12	32	98.4762	24.2499	0.347256	0.0983045
Region_140232	chr13	22175355	22175603	248	6	13	47.1497	17.0504	0.854652	0.0777526
Region_140233	chr13	22177889	22178256	367	7	24	57.9388	15.2788	0.751052	0.0996983
Region_140234	chr13	22181984	22182225	241	5	16	38.068	10.5821	0.842664	0.0791458
Region_140235	chr13	22198879	22199175	296	6	20	57.3605	18.7784	0.748829	0.108545
Region_140236	chr13	22205074	22205303	229	4	14	34.3265	10.0813	0.794353	0.151105
Region_140237	chr13	22210741	22211007	266	6	16	49.7959	17.2599	0.898935	0.0789278
Region_140238	chr13	22211217	22211486	269	4	16	33.3605	8.75617	0.888784	0.0721973
Region_140239	chr13	22216551	22216805	254	7	18	63.619	27.3106	0.714356	0.0735424
Region_140240	chr13	22221324	22221793	469	7	24	63.034	16.0881	0.824481	0.0662105
Region_140241	chr13	22234930	22235167	237	4	17	41.2721	14.0457	0.798993	0.078903
Region_140242	chr13	22243688	22243967	279	5	17	46.381	12.3905	0.654303	0.0887449
Region_140243	chr13	22251582	22251823	241	9	20	80.0884	31.5138	0.818029	0.0814398
Region_140244	chr13	22276042	22276208	166	6	13	54.4218	22.5303	0.846828	0.0609636
Region_140245	chr13	22290716	22290913	197	5	14	44.0884	15.3707	0.793635	0.087566
Region_140246	chr13	22298844	22299122	278	4	13	30.7551	8.6028	0.867339	0.077241
Region_140247	chr13	22316539	22317161	622	9	22	76.5714	26.1157	0.806202	0.068889
Region_140248	chr13	22347413	22347727	314	5	14	41.3197	12.9446	0.71682	0.0970557
Region_140249	chr13	22391402	22391675	273	6	21	56.4286	16.5616	0.633365	0.083846
Region_140250	chr13	22392011	22392169	158	4	12	29.0204	8.83833	0.794054	0.112749
Region_140251	chr13	22404669	22404895	226	7	24	55.2653	16.8016	0.65866	0.096954
Region_140252	chr13	22422781	22423020	239	5	17	40.1973	11.2211	0.821829	0.0787442
Region_140253	chr13	22428016	22428266	250	8	23	75.2857	23.5436	0.50545	0.0966332
Region_140254	chr13	22461337	22461501	164	5	16	45.9524	15.5459	0.842338	0.0630412
Region_140255	chr13	22461963	22462095	132	3	13	29.6259	9.13162	0.657468	0.137159
Region_140256	chr13	22469112	22469223	111	5	12	43.7007	12.3884	0.199204	0.10595
Region_140257	chr13	22497052	22497336	284	8	22	85.8163	30.9379	0.794107	0.0795171
Region_140258	chr13	22498054	22498166	112	5	19	49.1429	15.5211	0.876606	0.0624082
Region_140259	chr13	22513619	22513729	110	5	12	43.449	14.1954	0.80258	0.101514
Region_140260	chr13	22541141	22541541	400	7	25	52.5986	13.3276	0.763275	0.0920948
Region_140261	chr13	22548390	22548840	450	7	26	56.6531	13.875	0.754898	0.0941673
Region_140262	chr13	22553355	22553672	317	6	26	46.9184	11.0003	0.635123	0.0847358
Region_140263	chr13	22589866	22590088	222	5	13	40.1156	12.966	0.72632	0.101019
Region_140264	chr13	22596528	22596688	160	4	12	32.068	10.0735	0.430304	0.120741
Region_140265	chr13	22600469	22600727	258	7	18	54.6735	15.9975	0.761742	0.0894625
Region_140266	chr13	22611117	22611366	249	4	13	34.7347	10.3178	0.608858	0.115778
Region_140267	chr13	22628211	22628356	145	4	12	30.2925	9.16381	0.592393	0.111398
Region_140268	chr13	22642565	22642843	278	8	18	65.2925	20.16	0.829165	0.0784891
Region_140269	chr13	22643116	22643776	660	7	31	59.8299	12.6434	0.757808	0.074533
Region_140270	chr13	22646000	22646367	367	8	36	76.0544	19.6775	0.711623	0.0717351
Region_140271	chr13	22648116	22648467	351	7	21	60.1701	17.2569	0.748486	0.0829795
Region_140272	chr13	22651867	22652135	268	5	17	41.898	12.7783	0.644412	0.110049
Region_140273	chr13	22656393	22656588	195	4	12	29.7075	10.4693	0.708607	0.101361
Region_140274	chr13	22656839	22657229	390	13	33	110.939	34.2571	0.789876	0.0695715
Region_140275	chr13	22662360	22662502	142	6	19	48.068	14.5191	0.592654	0.100927
Region_140276	chr13	22666375	22666646	271	5	16	41.551	11.4815	0.796411	0.0872279
Region_140277	chr13	22671083	22671333	250	9	12	70.6735	25.9829	0.90009	0.0663145
Region_140278	chr13	22672948	22673438	490	11	35	85.5238	21.0278	0.594815	0.0768791
Region_140279	chr13	22703844	22703992	148	6	15	50.3469	15.2111	0.552067	0.114723
Region_140280	chr13	22704587	22705117	530	9	30	75.1701	22.3519	0.782918	0.0632138
Region_140281	chr13	22710337	22710699	362	6	22	48.6735	12.9346	0.792391	0.085744
Region_140282	chr13	22713587	22713843	256	9	28	80.8639	29.4299	0.84547	0.0604704
Region_140283	chr13	22726771	22727267	496	7	21	58.5306	13.7304	0.691773	0.0866838
Region_140284	chr13	22735494	22736289	795	30	106	253.15	73.5369	0.576276	0.0762907
Region_140285	chr13	22743297	22743602	305	5	17	48.6395	15.4569	0.817303	0.0668138
Region_140286	chr13	22770771	22770960	189	5	16	42.3061	14.7897	0.88263	0.0609536
Region_140287	chr13	22776511	22776653	142	6	15	43.2381	14.3161	0.862863	0.0760847
Region_140288	chr13	22776886	22776996	110	4	14	38.9796	12.0754	0.668048	0.116264
Region_140289	chr13	22789392	22789844	452	6	19	46.3401	12.0476	0.738492	0.0906271
Region_140290	chr13	22792459	22792737	278	4	14	33.7415	8.95582	0.560017	0.0893002
Region_140291	chr13	22793734	22793954	220	6	15	50.2041	13.4449	0.175392	0.0960984
Region_140292	chr13	22806016	22806268	252	6	14	45.8912	15.2361	0.890326	0.0734621
Region_140293	chr13	22846186	22846379	193	4	12	34.7619	9.68924	0.517114	0.0982052
Region_140294	chr13	22863764	22864065	301	8	28	64.4898	19.0814	0.89017	0.0600189
Region_140295	chr13	22883728	22883857	129	5	16	43.0068	14.7544	0.57533	0.153585
Region_140296	chr13	22884358	22884661	303	6	19	46.1905	13.1083	0.8946	0.0610964
Region_140297	chr13	22922541	22922912	371	4	14	37.7755	12.782	0.629934	0.104698
Region_140298	chr13	22925776	22926038	262	12	45	116.816	46.5113	0.62657	0.116701
Region_140299	chr13	22932104	22932278	174	5	12	40.5442	11.8149	0.893749	0.0704494
Region_140300	chr13	22945613	22945867	254	7	26	57.1293	16.2389	0.638196	0.105569
Region_140301	chr13	22958921	22959190	269	6	12	44.0952	14.3156	0.774011	0.070907
Region_140302	chr13	22971991	22972587	596	6	18	47.2313	15.3338	0.845498	0.0689842
Region_140303	chr13	22973586	22973849	263	5	21	52.932	16.2429	0.800446	0.0697442
Region_140304	chr13	22980324	22980524	200	6	18	53.6871	21.5314	0.829105	0.0822142
Region_140305	chr13	22998882	22999104	222	4	13	29.2925	8.94979	0.645237	0.135686
Region_140306	chr13	23013186	23013337	151	5	12	43.1905	14.4688	0.756538	0.0801821
Region_140307	chr13	23033380	23033783	403	7	18	63.2993	19.4695	0.695486	0.0925862
Region_140308	chr13	23065357	23065807	450	9	26	81.2925	25.5772	0.822284	0.0619499
Region_140309	chr13	23071168	23071412	244	5	12	35.8571	10.5129	0.554374	0.110623
Region_140310	chr13	23079517	23079660	143	7	15	54.0748	18.3068	0.822651	0.0781297
Region_140311	chr13	23091178	23091472	294	5	15	39.4354	12.9716	0.651955	0.105499
Region_140312	chr13	23092580	23092943	363	7	20	55.9728	16.6153	0.718702	0.0862035
Region_140313	chr13	23104359	23104741	382	6	25	58.4558	17.9486	0.782196	0.0925392
Region_140314	chr13	23107236	23108013	777	11	43	85.1701	20.5137	0.623376	0.0728433
Region_140315	chr13	23110916	23111103	187	5	14	44.1973	14.7804	0.863395	0.0771875
Region_140316	chr13	23116196	23116614	418	6	23	54.619	14.51	0.372605	0.103477
Region_140317	chr13	23124817	23125210	393	6	22	51.8299	13.0349	0.682773	0.0827543
Region_140318	chr13	23128456	23128692	236	5	16	40.932	12.5685	0.637674	0.121091
Region_140319	chr13	23128902	23129046	144	5	13	35.5102	11.4044	0.746364	0.131367
Region_140320	chr13	23142741	23142998	257	7	22	56.5306	14.7501	0.676795	0.0878449
Region_140321	chr13	23143176	23143500	324	9	45	87.6395	20.8937	0.616943	0.0890979
Region_140322	chr13	23147165	23147456	291	8	27	71.9388	23.861	0.247611	0.0940335
Region_140323	chr13	23157670	23158000	330	8	25	78.4626	22.7226	0.45815	0.0959468
Region_140324	chr13	23159120	23159506	386	15	31	118.993	39.0317	0.295346	0.0757903
Region_140325	chr13	23174807	23175165	358	5	13	39.1156	11.6475	0.45024	0.128207
Region_140326	chr13	23182741	23182975	234	4	14	31.034	8.00207	0.534353	0.104193
Region_140327	chr13	23183258	23183465	207	6	13	44.6871	13.2999	0.480717	0.115402
Region_140328	chr13	23185388	23185900	512	15	41	119.918	36.1622	0.619003	0.0859891
Region_140329	chr13	23188866	23189190	324	7	23	58.3537	19.5931	0.832182	0.0617906
Region_140330	chr13	23191753	23191923	170	10	22	88.2313	31.9878	0.55478	0.129596
Region_140331	chr13	23193122	23193158	36	4	13	35.7483	13.358	0.215643	0.110187
Region_140332	chr13	23197200	23197322	122	5	14	41.2517	12.4872	0.329513	0.109373
Region_140333	chr13	23201146	23201616	470	7	26	56.7347	15.6806	0.417411	0.105261
Region_140334	chr13	23213047	23213476	429	6	19	49.6463	12.105	0.434787	0.0988263
Region_140335	chr13	23256905	23257211	306	5	17	41.2993	11.7073	0.480445	0.117664
Region_140336	chr13	23301431	23301624	193	7	19	53.4354	16.9322	0.744216	0.0981596
Region_140337	chr13	23316481	23316726	245	6	15	55.5238	22.0371	0.69927	0.0914125
Region_140338	chr13	23317351	23317508	157	4	12	34.6803	11.173	0.400412	0.134616
Region_140339	chr13	23318848	23319212	364	10	31	77.5646	23.3185	0.585947	0.102544
Region_140340	chr13	23320211	23320403	192	5	15	41.1497	12.3983	0.678116	0.0888665
Region_140341	chr13	23321519	23321673	154	5	12	37.3673	11.9319	0.434297	0.121958
Region_140342	chr13	23322251	23322485	234	6	17	51.3673	15.0943	0.788814	0.0841256
Region_140343	chr13	23323238	23323397	159	7	25	81.8435	29.4432	0.775884	0.0961501
Region_140344	chr13	23324215	23324821	606	14	54	131.218	39.2387	0.379847	0.0837463
Region_140345	chr13	23327627	23327767	140	6	15	47.4354	15.1382	0.46471	0.125105
Region_140346	chr13	23332095	23332252	157	6	20	48.1769	12.6814	0.912207	0.065049
Region_140347	chr13	23374010	23374200	190	5	18	44.6871	16.0631	0.525419	0.096398
Region_140348	chr13	23377619	23378024	405	9	28	77.7687	22.7572	0.459156	0.0841208
Region_140349	chr13	23390788	23391362	574	10	23	79.5714	19.36	0.630557	0.0897697
Region_140350	chr13	23394803	23394983	180	5	13	39.3265	12.9404	0.652026	0.118071
Region_140351	chr13	23401506	23401762	256	4	15	31.7959	8.25778	0.709481	0.0920611
Region_140352	chr13	23404127	23404444	317	6	17	49.7755	13.5322	0.413318	0.0953923
Region_140353	chr13	23407026	23407494	468	8	32	67.3129	16.4203	0.532901	0.0700844
Region_140354	chr13	23407728	23407889	161	7	16	57.5034	16.1344	0.526759	0.0930835
Region_140355	chr13	23408414	23408495	81	3	13	30.1224	10.1993	0.448426	0.137379
Region_140356	chr13	23416479	23416586	107	5	14	37.5238	13.1166	0.860779	0.0695291
Region_140357	chr13	23426099	23426378	279	5	15	42.2041	12.5899	0.82842	0.0874324
Region_140358	chr13	23433205	23433436	231	7	15	57.7687	20.3773	0.155231	0.0711565
Region_140359	chr13	23434738	23435251	513	8	23	60.6327	15.7376	0.818094	0.0659348
Region_140360	chr13	23439431	23439662	231	4	14	35.3197	9.81681	0.802951	0.0866498
Region_140361	chr13	23456250	23456510	260	6	19	47.9864	13.7238	0.285354	0.112806
Region_140362	chr13	23465952	23466237	285	8	24	72.5306	28.8053	0.412389	0.110201
Region_140363	chr13	23467112	23467669	557	11	25	91.4762	23.8994	0.398156	0.0802166
Region_140364	chr13	23469860	23470661	801	13	56	113.116	23.0296	0.229709	0.0726537
Region_140365	chr13	23488479	23488874	395	7	34	66.0952	16.329	0.198229	0.0703162
Region_140366	chr13	23489260	23489818	558	13	42	111.782	31.9768	0.488508	0.0694356
Region_140367	chr13	23491538	23491782	244	4	14	35.1497	9.33058	0.454617	0.111148
Region_140368	chr13	23492090	23492345	255	7	14	58.9252	18.4517	0.669657	0.102322
Region_140369	chr13	23493639	23494002	363	8	20	64.6327	20.7892	0.590813	0.111125
Region_140370	chr13	23498858	23499048	190	4	13	37.1361	11.4249	0.703262	0.11298
Region_140371	chr13	23514020	23514395	375	7	23	61.6122	18.8059	0.632596	0.0976502
Region_140372	chr13	23516103	23516204	101	6	19	50.619	16.6175	0.591509	0.108917
Region_140373	chr13	23517462	23517743	281	5	14	43.8299	12.9093	0.420398	0.113417
Region_140374	chr13	23524850	23525387	537	16	27	146.32	46.1705	0.593056	0.0723332
Region_140375	chr13	23530709	23531142	433	6	16	49.3673	12.8841	0.40631	0.0950718
Region_140376	chr13	23545778	23546151	373	7	23	56.1224	14.1817	0.67396	0.0952565
Region_140377	chr13	23547402	23547722	320	6	13	44.3061	13.8992	0.228263	0.107703
Region_140378	chr13	23550627	23550860	233	7	20	56.4694	16.1789	0.600421	0.109392
Region_140379	chr13	23553202	23553455	253	4	13	32.1088	8.743	0.618202	0.114015
Region_140380	chr13	23555003	23555380	377	6	18	52.4422	14.7389	0.440595	0.110329
Region_140381	chr13	23556675	23556857	182	4	18	38.1905	10.2839	0.514462	0.139402
Region_140382	chr13	23557018	23557332	314	5	14	43.9116	16.0444	0.447004	0.114667
Region_140383	chr13	23559325	23559570	245	7	14	57.1497	15.7469	0.266128	0.0769913
Region_140384	chr13	23565516	23565658	142	6	12	42.6599	13.6705	0.378451	0.132985
Region_140385	chr13	23577996	23578373	377	11	35	103.619	34.1803	0.555436	0.0871506
Region_140386	chr13	23585830	23586008	178	7	17	62.5578	25.1157	0.520802	0.130944
Region_140387	chr13	23588898	23589160	262	6	17	49.7347	15.916	0.303369	0.118646
Region_140388	chr13	23608516	23608665	149	4	12	32.1361	9.29917	0.367917	0.100562
Region_140389	chr13	23611978	23612144	166	3	13	31.0136	8.87662	0.535168	0.117023
Region_140390	chr13	23615647	23616028	381	12	40	96.5714	28.1972	0.430587	0.120277
Region_140391	chr13	23618486	23618835	349	8	24	70.7483	19.5924	0.324179	0.0972649
Region_140392	chr13	23620111	23620467	356	6	16	51.1565	11.2431	0.638652	0.10844
Region_140393	chr13	23625031	23625185	154	4	16	40.4898	14.0148	0.596518	0.121668
Region_140394	chr13	23636454	23636725	271	5	12	38.2585	11.9285	0.68512	0.112944
Region_140395	chr13	23637810	23638173	363	9	25	73.6939	24.5649	0.506394	0.0792776
Region_140396	chr13	23639972	23640228	256	4	13	33.3333	9.57117	0.739585	0.0988996
Region_140397	chr13	23659086	23659450	364	7	14	62.1837	19.1823	0.39674	0.090939
Region_140398	chr13	23659799	23660139	340	5	14	43.3469	13.6496	0.651003	0.102611
Region_140399	chr13	23660396	23660698	302	9	19	74.2993	22.3078	0.505558	0.120713
Region_140400	chr13	23666150	23666409	259	5	14	44.3401	12.5886	0.628445	0.114957
Region_140401	chr13	23666567	23666755	188	7	21	60.4354	20.4642	0.610254	0.110812
Region_140402	chr13	23670820	23671076	256	7	22	65.3673	19.3434	0.734127	0.0696875
Region_140403	chr13	23673808	23674099	291	5	18	43.5238	10.4687	0.554978	0.123986
Region_140404	chr13	23680444	23680822	378	7	12	58.3469	21.2186	0.640599	0.114068
Region_140405	chr13	23687377	23687694	317	6	20	44.2449	11.8724	0.697348	0.0923774
Region_140406	chr13	23689297	23689525	228	6	13	46.9524	14.4157	0.616967	0.113925
Region_140407	chr13	23697101	23697202	101	6	12	49.5034	16.3934	0.908268	0.0602853
Region_140408	chr13	23701588	23701987	399	14	43	125.231	42.2716	0.668762	0.0826203
Region_140409	chr13	23703196	23703387	191	7	19	72.5034	23.5742	0.431295	0.0957566
Region_140410	chr13	23719965	23720096	131	5	18	40.2517	13.0099	0.831554	0.0781569
Region_140411	chr13	23746988	23747168	180	4	14	33.0748	9.31054	0.878027	0.0629729
Region_140412	chr13	23750287	23750398	111	3	13	29.2177	8.03461	0.868838	0.068106
Region_140413	chr13	23757642	23757763	121	5	17	44.2245	12.9455	0.809624	0.0863648
Region_140414	chr13	23761569	23761684	115	5	16	43.2857	14.1958	0.921156	0.0706643
Region_140415	chr13	23762993	23763335	342	5	17	46.5374	11.3977	0.815886	0.0798163
Region_140416	chr13	23784962	23785202	240	4	13	31.4218	9.07497	0.8916	0.077655
Region_140417	chr13	23799617	23799920	303	6	15	48.0544	13.7566	0.826631	0.101648
Region_140418	chr13	23902624	23902792	168	4	12	32.0748	11.2055	0.65304	0.106999
Region_140419	chr13	23903082	23903223	141	7	18	70.381	29.2065	0.293146	0.10134
Region_140420	chr13	23933913	23934099	186	7	17	56.6054	19.0811	0.510193	0.126771
Region_140421	chr13	23945405	23945544	139	5	14	43.4286	13.6296	0.529739	0.1157
Region_140422	chr13	23956953	23957617	664	14	61	112.551	24.7223	0.722958	0.0803557
Region_140423	chr13	23968980	23969205	225	7	22	61.1973	19.5121	0.831509	0.0703167
Region_140424	chr13	23974091	23974421	330	6	12	49.7755	16.7769	0.874065	0.0734373
Region_140425	chr13	23984461	23984768	307	9	30	82.6054	28.7794	0.810113	0.0641979
Region_140426	chr13	23984940	23985375	435	10	25	90.6259	30.3981	0.807142	0.077204
Region_140427	chr13	23985870	23985978	108	7	16	54.6122	19.4184	0.654767	0.137165
Region_140428	chr13	24002266	24002526	260	7	13	75.7483	35.5499	0.760265	0.0761136
Region_140429	chr13	24038563	24038788	225	5	13	39.1905	13.4033	0.668508	0.143958
Region_140430	chr13	24041802	24041962	160	6	15	47.0612	15.0493	0.526791	0.212019
Region_140431	chr13	24053091	24053478	387	10	43	95.6939	26.4993	0.474135	0.0702073
Region_140432	chr13	24055304	24055676	372	6	22	52.3333	16.978	0.789611	0.0614952
Region_140433	chr13	24063710	24063826	116	4	12	31.0408	9.19192	0.733296	0.12231
Region_140434	chr13	24076823	24077064	241	4	12	34.4014	12.8999	0.822109	0.0819422
Region_140435	chr13	24077409	24077832	423	6	20	48.5714	13.3406	0.861051	0.0806254
Region_140436	chr13	24077989	24078266	277	6	13	44.5034	15.3647	0.867197	0.0740694
Region_140437	chr13	24079279	24079449	170	4	12	35.9388	13.4593	0.885955	0.072654
Region_140438	chr13	24086418	24086769	351	7	16	58.4558	19.5519	0.788165	0.0705753
Region_140439	chr13	24094221	24094499	278	8	23	78.4354	27.9076	0.748487	0.0692595
Region_140440	chr13	24101079	24101303	224	4	14	33.7619	10.6	0.905475	0.0630621
Region_140441	chr13	24103867	24104203	336	7	20	54.1088	14.969	0.437782	0.0995113
Region_140442	chr13	24108271	24108503	232	8	16	69.8163	27.5161	0.756241	0.0620234
Region_140443	chr13	24113083	24113518	435	8	22	67.9728	19.2158	0.847238	0.0638125
Region_140444	chr13	24122267	24122706	439	8	32	70.6735	17.1213	0.582829	0.0941032
Region_140445	chr13	24130405	24130929	524	10	45	86.415	20.6022	0.596577	0.094197
Region_140446	chr13	24133401	24133604	203	4	12	34.0272	9.5537	0.746968	0.0661848
Region_140447	chr13	24146269	24146492	223	4	13	32.1905	10.0658	0.615754	0.113638
Region_140448	chr13	24148061	24148316	255	5	12	36.0952	10.7093	0.870463	0.0720453
Region_140449	chr13	24148884	24149400	516	9	20	85.8707	28.1443	0.405429	0.0663954
Region_140450	chr13	24165735	24166123	388	5	12	40.9184	11.0302	0.675626	0.0999166
Region_140451	chr13	24170853	24171427	574	12	29	107.619	36.4345	0.827427	0.0611174
Region_140452	chr13	24186372	24186532	160	5	14	41.3061	13.1246	0.851805	0.0858468
Region_140453	chr13	24194228	24194776	548	10	42	86.7959	22.3542	0.716484	0.0733312
Region_140454	chr13	24200547	24200873	326	6	20	46.9864	12.7859	0.733879	0.0949255
Region_140455	chr13	24212723	24213094	371	6	16	49.8912	16.8682	0.77516	0.0818339
Region_140456	chr13	24220067	24220381	314	5	16	41.4762	12.9214	0.59765	0.0801209
Region_140457	chr13	24222239	24222743	504	8	21	68.0136	22.2443	0.827562	0.0745244
Region_140458	chr13	24229390	24229608	218	5	14	39.1156	10.5483	0.710902	0.0892717
Region_140459	chr13	24231865	24232218	353	7	18	60.2313	18.8883	0.839387	0.0621183
Region_140460	chr13	24249379	24249479	100	4	14	35.619	12.2515	0.780319	0.0755531
Region_140461	chr13	24252499	24252714	215	5	20	54.9796	19.6314	0.79881	0.127341
Region_140462	chr13	24253459	24253997	538	7	19	60.9184	19.4184	0.854559	0.0616345
Region_140463	chr13	24254406	24254719	313	5	12	45.4966	18.8986	0.760447	0.143576
Region_140464	chr13	24271773	24271990	217	5	17	38.2993	12.4077	0.591723	0.151781
Region_140465	chr13	24276917	24277109	192	4	14	32.966	10.0815	0.283837	0.143121
Region_140466	chr13	24277759	24278119	360	7	12	59.2313	20.1134	0.761295	0.0965283
Region_140467	chr13	24314511	24314672	161	6	13	46.034	16.7779	0.569542	0.123545
Region_140468	chr13	24315266	24315639	373	6	24	56.966	16.0898	0.530207	0.0908283
Region_140469	chr13	24316358	24316666	308	6	14	59.4422	26.999	0.568146	0.102239
Region_140470	chr13	24319260	24319617	357	6	20	50.5918	18.0497	0.730672	0.089358
Region_140471	chr13	24321453	24321789	336	8	21	81.415	27.7422	0.76738	0.0739743
Region_140472	chr13	24327151	24327409	258	5	13	43.2177	14.5006	0.249321	0.112796
Region_140473	chr13	24328722	24329074	352	7	31	65.2789	17.5666	0.697995	0.0823367
Region_140474	chr13	24329236	24329407	171	5	13	39.4626	12.5961	0.796627	0.0735391
Region_140475	chr13	24338316	24338662	346	12	21	117.81	46.8705	0.593866	0.0836698
Region_140476	chr13	24356895	24357283	388	8	24	75.9184	29.1807	0.788314	0.0711307
Region_140477	chr13	24362900	24363262	362	7	26	60.0272	16.9738	0.66686	0.0808664
Region_140478	chr13	24365204	24365410	206	5	12	43.4558	14.7501	0.779534	0.0821149
Region_140479	chr13	24373343	24373647	304	6	15	46.1837	13.8054	0.302353	0.11945
Region_140480	chr13	24375252	24375434	182	4	13	37.7959	11.0224	0.831536	0.0838821
Region_140481	chr13	24384105	24384261	156	6	15	43.8231	13.5948	0.797068	0.0850372
Region_140482	chr13	24393297	24393670	373	5	16	43.0136	13.2639	0.742824	0.0697077
Region_140483	chr13	24398140	24398424	284	4	12	35.0816	10.5054	0.712299	0.0790546
Region_140484	chr13	24398678	24399159	481	11	29	88.9048	24.2432	0.315866	0.0964682
Region_140485	chr13	24400532	24400675	143	4	14	35.7211	9.60293	0.793999	0.0864786
Region_140486	chr13	24405133	24405436	303	6	12	48.7959	14.3941	0.594315	0.102285
Region_140487	chr13	24421457	24421620	163	7	19	69.0068	24.5779	0.786085	0.0988909
Region_140488	chr13	24476809	24477329	520	11	29	97.3878	31.2461	0.923154	0.0610769
Region_140489	chr13	24489814	24490409	595	10	40	80.6327	21.1324	0.782168	0.070343
Region_140490	chr13	24505584	24505912	328	14	34	116.871	45.2405	0.918193	0.102298
Region_140491	chr13	24506134	24506493	359	15	39	138.85	56.6955	0.935126	0.0979183
Region_140492	chr13	24511079	24511531	452	16	40	145.17	48.434	0.798954	0.083341
Region_140493	chr13	24591536	24591864	328	5	16	46.2585	16.9996	0.499641	0.0756691
Region_140494	chr13	24615258	24615540	282	7	18	62.8231	23.7131	0.412849	0.134554
Region_140495	chr13	24626159	24626362	203	5	13	50.3401	22.0769	0.855623	0.0760388
Region_140496	chr13	24630868	24631616	748	10	38	91.3605	29.7358	0.685725	0.0657358
Region_140497	chr13	24632960	24633120	160	4	12	32.6259	9.95415	0.841201	0.0796625
Region_140498	chr13	24653087	24653339	252	5	13	41.9796	13.015	0.613263	0.0965635
Region_140499	chr13	24665203	24665624	421	8	30	67.2449	21.2663	0.619979	0.0733861
Region_140500	chr13	24693588	24693687	99	4	14	34.415	11.9146	0.430565	0.115363
Region_140501	chr13	24694075	24694322	247	12	32	96.7483	32.5267	0.102827	0.0750664
Region_140502	chr13	24699716	24700009	293	6	23	47.2177	11.8521	0.654674	0.101066
Region_140503	chr13	24700699	24700965	266	8	26	71.1973	20.5848	0.607816	0.100178
Region_140504	chr13	24701733	24702070	337	8	17	70.9388	23.1491	0.558408	0.0889096
Region_140505	chr13	24702685	24703750	1065	14	46	106.469	22.7341	0.621123	0.0678001
Region_140506	chr13	24710491	24710636	145	5	12	42.7891	16.4201	0.887807	0.0663605
Region_140507	chr13	24711555	24711766	211	5	14	41.8027	12.7153	0.793712	0.0752842
Region_140508	chr13	24712360	24712866	506	7	19	57.3537	15.4967	0.525922	0.0753799
Region_140509	chr13	24726619	24726826	207	5	15	42.6939	13.3697	0.757103	0.0937499
Region_140510	chr13	24748197	24748579	382	6	25	50.2993	12.2918	0.517789	0.094231
Region_140511	chr13	24748835	24749045	210	5	13	36.4898	10.1768	0.899073	0.0605997
Region_140512	chr13	24763574	24764008	434	12	34	101.306	33.1172	0.813478	0.0989683
Region_140513	chr13	24765294	24765461	167	7	15	54.7483	18.1809	0.904376	0.0665717
Region_140514	chr13	24802231	24802336	105	6	13	46.0408	16.6794	0.730634	0.113784
Region_140515	chr13	24855357	24855552	195	4	12	31.8095	9.42042	0.885368	0.065642
Region_140516	chr13	24857430	24857730	300	6	13	49.1497	16.9109	0.88958	0.0613182
Region_140517	chr13	24870477	24870725	248	6	13	51.9252	15.5806	0.280677	0.120547
Region_140518	chr13	24884435	24884614	179	4	12	35.2585	10.0928	0.476966	0.128711
Region_140519	chr13	24921869	24922050	181	6	16	59.0272	16.5719	0.327099	0.0763281
Region_140520	chr13	24938020	24938215	195	4	13	31.9932	9.29906	0.443587	0.0966677
Region_140521	chr13	24943186	24943298	112	4	16	36.5238	10.8712	0.771617	0.0789445
Region_140522	chr13	24949799	24950004	205	8	15	67.7551	25.5588	0.811864	0.070211
Region_140523	chr13	24956972	24957115	143	4	12	34.102	12.2858	0.0945113	0.0840213
Region_140524	chr13	24983175	24983492	317	8	25	75.5374	27.1289	0.729758	0.0647981
Region_140525	chr13	24983825	24984014	189	4	12	32.2789	12.4635	0.847177	0.0752813
Region_140526	chr13	24986530	24986646	116	4	12	36.9864	13.2815	0.505608	0.118065
Region_140527	chr13	24987285	24987648	363	5	15	45.2857	16.3899	0.186567	0.0801684
Region_140528	chr13	24999796	24999894	98	5	14	39.7347	13.4975	0.77321	0.0973163
Region_140529	chr13	25014655	25014872	217	5	12	39.483	12.4748	0.380958	0.0925403
Region_140530	chr13	25023959	25024101	142	6	15	51.4422	13.7528	0.383624	0.106086
Region_140531	chr13	25024421	25024721	300	5	18	39.5578	11.8686	0.409127	0.122829
Region_140532	chr13	25028811	25028944	133	4	14	35.381	11.1474	0.517599	0.101645
Region_140533	chr13	25042175	25042456	281	6	13	59.1088	24.1995	0.352802	0.104379
Region_140534	chr13	25043546	25043636	90	5	13	41.8231	14.7675	0.797835	0.0873605
Region_140535	chr13	25055047	25055436	389	10	28	80.483	23.6224	0.491807	0.0935206
Region_140536	chr13	25057331	25057620	289	5	15	49.7483	18.5457	0.702008	0.0950595
Region_140537	chr13	25069968	25070156	188	8	25	65.8231	22.3508	0.405891	0.0927382
Region_140538	chr13	25094576	25094806	230	8	17	62.102	21.3659	0.746717	0.0963876
Region_140539	chr13	25095051	25095192	141	6	13	46.5102	14.839	0.85136	0.0777872
Region_140540	chr13	25095886	25095925	39	6	16	56.2109	23.8371	0.111615	0.104563
Region_140541	chr13	25096390	25096733	343	13	41	116.844	32.6351	0.269839	0.115034
Region_140542	chr13	25097486	25097876	390	13	22	127.776	57.7201	0.664781	0.144981
Region_140543	chr13	25100638	25100866	228	5	14	42.4966	14.484	0.822172	0.0749099
Region_140544	chr13	25101700	25102073	373	7	30	58.2857	14.0132	0.844948	0.0662174
Region_140545	chr13	25116775	25117367	592	14	46	132.497	42.2566	0.637379	0.0664527
Region_140546	chr13	25118400	25118699	299	7	26	61.8571	17.487	0.673526	0.10359
Region_140547	chr13	25141007	25141268	261	6	20	60.2789	23.2549	0.797255	0.0733811
Region_140548	chr13	25152109	25152427	318	5	14	47.6054	17.3559	0.686243	0.0795491
Region_140549	chr13	25169404	25169634	230	5	14	41.2993	14.8736	0.832362	0.0839893
Region_140550	chr13	25172994	25173347	353	6	23	53.3197	15.3935	0.716049	0.0844024
Region_140551	chr13	25179913	25180495	582	10	32	83.1429	25.8679	0.59742	0.0661479
Region_140552	chr13	25185892	25186624	732	21	53	176.599	53.1124	0.630562	0.0818393
Region_140553	chr13	25187747	25188256	509	6	13	55.8435	19.1138	0.707181	0.0747837
Region_140554	chr13	25188689	25188868	179	6	14	47.5442	16.0356	0.67742	0.0803047
Region_140555	chr13	25198724	25198908	184	5	24	45.8231	12.0539	0.643814	0.0846438
Region_140556	chr13	25205352	25205696	344	4	17	36.3061	9.6859	0.844602	0.0755663
Region_140557	chr13	25214818	25215130	312	5	13	37.2381	10.164	0.717023	0.0918749
Region_140558	chr13	25227679	25227961	282	12	34	111.66	38.2661	0.669697	0.101037
Region_140559	chr13	25229122	25229678	556	8	33	72.2789	21.519	0.452575	0.0871006
Region_140560	chr13	25230978	25231130	152	6	15	53.1837	15.7867	0.877141	0.0615896
Region_140561	chr13	25231422	25231739	317	5	17	43.1224	14.4345	0.812867	0.0871485
Region_140562	chr13	25366070	25366319	249	16	24	145.884	59.1122	0.523041	0.123225
Region_140563	chr13	25372963	25373433	470	12	37	109.762	33.1731	0.314756	0.0828428
Region_140564	chr13	25374484	25374646	162	5	13	36.1565	10.8481	0.487379	0.126255
Region_140565	chr13	25376883	25377156	273	7	20	56.8503	15.5561	0.666776	0.0912756
Region_140566	chr13	25377501	25377684	183	5	15	38.4082	12.127	0.827067	0.0697692
Region_140567	chr13	25379914	25380147	233	4	12	37.3673	13.2112	0.537116	0.0975286
Region_140568	chr13	25386257	25386411	154	5	13	39.9796	13.2274	0.60198	0.0982671
Region_140569	chr13	25388480	25388673	193	9	20	77.7891	28.8888	0.667291	0.110958
Region_140570	chr13	25391743	25392015	272	4	12	35.3741	10.5026	0.427538	0.128676
Region_140571	chr13	25401959	25402197	238	5	15	44.2789	12.6485	0.523283	0.10902
Region_140572	chr13	25406730	25407078	348	6	13	54.2177	21.9275	0.374255	0.0989917
Region_140573	chr13	25419417	25419758	341	4	13	34.1837	9.23292	0.390024	0.112804
Region_140574	chr13	25423059	25423200	141	3	13	27.6939	7.9421	0.510211	0.110808
Region_140575	chr13	25426412	25426808	396	6	15	44.5986	13.3712	0.631941	0.0939144
Region_140576	chr13	25428341	25428760	419	8	19	77.2653	27.1529	0.500864	0.104153
Region_140577	chr13	25434105	25434202	97	5	12	37.6939	12.1174	0.678826	0.141144
Region_140578	chr13	25434697	25435017	320	5	13	43.9116	11.7432	0.549574	0.105847
Region_140579	chr13	25440467	25440638	171	8	21	68.8163	22.9081	0.308671	0.106899
Region_140580	chr13	25445682	25446020	338	6	22	52.9116	13.0236	0.297538	0.099341
Region_140581	chr13	25452132	25452286	154	6	19	56.0544	23.203	0.520138	0.112591
Region_140582	chr13	25453487	25453702	215	4	15	35.7211	10.4958	0.358236	0.112259
Region_140583	chr13	25454558	25455081	523	7	21	58.7279	17.5552	0.53911	0.0965331
Region_140584	chr13	25456439	25456795	356	7	13	55.1633	16.2628	0.390103	0.0997047
Region_140585	chr13	25456962	25457113	151	5	17	48.0884	16.3002	0.359097	0.116703
Region_140586	chr13	25462851	25463032	181	7	15	53.8027	16.7322	0.285883	0.112532
Region_140587	chr13	25467027	25467544	517	9	41	76.1837	18.8814	0.598914	0.0956397
Region_140588	chr13	25467846	25468361	515	13	20	101.129	28.5442	0.536483	0.084401
Region_140589	chr13	25489119	25489849	730	18	63	150.483	42.1778	0.35306	0.0711495
Region_140590	chr13	25490520	25490703	183	3	13	30.7075	9.49276	0.271389	0.10853
Region_140591	chr13	25497722	25498117	395	9	30	69.8231	17.4127	0.494502	0.0989621
Region_140592	chr13	25500740	25501336	596	8	32	70.7347	17.8802	0.276202	0.089416
Region_140593	chr13	25502160	25502439	279	4	16	43.9456	13.4086	0.277785	0.100319
Region_140594	chr13	25505829	25506178	349	8	21	60.8571	15.7337	0.415249	0.109154
Region_140595	chr13	25519351	25519551	200	5	12	42.3673	19.2315	0.410399	0.106711
Region_140596	chr13	25550162	25550330	168	6	13	44.7755	15.2337	0.871699	0.0676386
Region_140597	chr13	25558681	25559047	366	5	18	44.0068	12.0054	0.698285	0.0917017
Region_140598	chr13	25561894	25562472	578	9	31	80.932	20.7825	0.608184	0.0603979
Region_140599	chr13	25566430	25566643	213	5	20	45.3129	13.1851	0.33547	0.10209
Region_140600	chr13	25576069	25576233	164	4	12	34.1973	11.4177	0.810669	0.0920918
Region_140601	chr13	25576388	25576539	151	6	18	50.1088	16.9984	0.726049	0.10234
Region_140602	chr13	25577900	25578156	256	4	14	37.0136	10.4278	0.545851	0.101479
Region_140603	chr13	25580199	25580350	151	4	12	40.3129	10.8336	0.799168	0.0730443
Region_140604	chr13	25606926	25607560	634	13	39	116.381	29.04	0.749285	0.0697489
Region_140605	chr13	25618181	25618439	258	6	18	50.6054	14.5548	0.776488	0.0822598
Region_140606	chr13	25618877	25619125	248	5	14	37.1429	10.3507	0.741732	0.0841859
Region_140607	chr13	25629518	25629947	429	8	28	77.1905	21.7178	0.749634	0.0627232
Region_140608	chr13	25635346	25635538	192	4	12	33.5238	9.36427	0.762264	0.0906035
Region_140609	chr13	25635938	25636094	156	5	13	38.3878	12.1888	0.855917	0.07419
Region_140610	chr13	25836785	25836988	203	5	17	46.0408	13.1581	0.763457	0.104654
Region_140611	chr13	25838270	25838534	264	4	12	33.3946	9.1805	0.833381	0.0791769
Region_140612	chr13	25845166	25845346	180	5	14	41.1224	13.7954	0.66617	0.0884747
Region_140613	chr13	25847343	25847509	166	4	12	38	11.3939	0.845607	0.0884432
Region_140614	chr13	25858443	25858674	231	6	15	58.0408	25.3766	0.720604	0.064715
Region_140615	chr13	25873828	25874010	182	5	12	39.2993	12.8779	0.813036	0.0784636
Region_140616	chr13	25874185	25874451	266	7	15	57.7823	18.7004	0.630106	0.0765578
Region_140617	chr13	25881915	25882225	310	10	36	82.0748	21.9158	0.154005	0.0709856
Region_140618	chr13	25886155	25886478	323	5	19	43.8912	12.1797	0.70994	0.10092
Region_140619	chr13	25888381	25888582	201	4	13	31.5306	9.50364	0.749436	0.0995789
Region_140620	chr13	25899435	25899748	313	7	17	61.1156	22.7245	0.748764	0.061377
Region_140621	chr13	25900397	25900658	261	7	17	55.6599	16.8765	0.726171	0.0788123
Region_140622	chr13	25904361	25904556	195	8	12	60.1633	19.9877	0.775357	0.0767498
Region_140623	chr13	25912801	25913075	274	6	18	61.6871	19.4175	0.779967	0.0890503
Region_140624	chr13	25920079	25920427	348	6	19	46.0816	13.1157	0.836752	0.0619462
Region_140625	chr13	25928849	25929097	248	8	22	63.1973	18.9631	0.50203	0.104015
Region_140626	chr13	25929488	25930169	681	14	52	117.109	28.0162	0.615356	0.0828581
Region_140627	chr13	25936345	25936465	120	5	12	40.449	16.1505	0.771999	0.105028
Region_140628	chr13	25939338	25939554	216	6	19	46.9524	14.5477	0.68092	0.0792844
Region_140629	chr13	25943590	25943962	372	8	34	77.0476	19.6034	0.650422	0.0692846
Region_140630	chr13	25945096	25945402	306	6	21	50.5714	12.4433	0.416419	0.0960678
Region_140631	chr13	25946497	25946638	141	6	19	48.1156	15.3393	0.817559	0.0820316
Region_140632	chr13	25947027	25947287	260	7	24	58.6122	18.3092	0.756849	0.0795793
Region_140633	chr13	25947752	25947956	204	5	13	49.4966	20.0589	0.521072	0.126292
Region_140634	chr13	25949268	25949453	185	7	16	67.9932	28.444	0.464814	0.126355
Region_140635	chr13	25949956	25950306	350	10	31	84.2041	24.8808	0.649524	0.0906214
Region_140636	chr13	25950803	25951295	492	7	22	54.9388	13.8446	0.700736	0.0743159
Region_140637	chr13	25952525	25952663	138	7	18	64.8503	25.4581	0.475176	0.120685
Region_140638	chr13	25952820	25953180	360	6	24	49.3401	11.9826	0.457984	0.0981044
Region_140639	chr13	25957489	25957648	159	4	12	36.8435	11.7437	0.544627	0.120794
Region_140640	chr13	25959337	25959738	401	5	15	40.0136	11.0118	0.531516	0.094633
Region_140641	chr13	25973463	25973853	390	10	38	86.2789	23.1744	0.276339	0.0780353
Region_140642	chr13	25977222	25977461	239	10	27	86.2449	30.7073	0.566429	0.112469
Region_140643	chr13	25978477	25978934	457	12	25	96.8571	32.9761	0.254046	0.120958
Region_140644	chr13	25984966	25985139	173	6	14	56.034	18.4433	0.756216	0.0714676
Region_140645	chr13	25985464	25985754	290	6	16	50.5578	15.6884	0.551674	0.126922
Region_140646	chr13	25991561	25991725	164	4	12	38.0272	13.2959	0.700407	0.099859
Region_140647	chr13	25999559	26000028	469	8	30	72.8707	17.7611	0.795474	0.0612298
Region_140648	chr13	26016487	26016827	340	6	15	48.0612	15.3396	0.895953	0.0610579
Region_140649	chr13	26017070	26017516	446	8	34	67.7211	21.2953	0.794692	0.070606
Region_140650	chr13	26023042	26023299	257	7	24	61.551	19.8909	0.798126	0.0824235
Region_140651	chr13	26025559	26025918	359	6	12	45.8163	15.8227	0.850323	0.076242
Region_140652	chr13	26030502	26030779	277	3	12	25.619	7.10232	0.731602	0.103486
Region_140653	chr13	26031002	26031262	260	4	12	33.9932	9.2762	0.705504	0.0920215
Region_140654	chr13	26031678	26031856	178	8	24	63.8571	19.1898	0.869726	0.0650038
Region_140655	chr13	26032646	26033050	404	10	45	95.1565	22.8367	0.745376	0.0624375
Region_140656	chr13	26035944	26036191	247	7	25	60.2245	18.7718	0.772228	0.0796773
Region_140657	chr13	26046365	26046525	160	8	13	70.8027	27.5367	0.69719	0.0970029
Region_140658	chr13	26047829	26048391	562	11	37	85.1293	20.0835	0.778683	0.0702107
Region_140659	chr13	26052308	26052641	333	12	32	112.789	38.3194	0.352382	0.0620192
Region_140660	chr13	26058758	26059059	301	6	28	53.2245	12.702	0.49418	0.107692
Region_140661	chr13	26061548	26061778	230	5	15	44.0408	12.2948	0.752276	0.0906939
Region_140662	chr13	26065185	26065816	631	20	60	160.102	46.1379	0.724005	0.0840063
Region_140663	chr13	26066412	26066764	352	8	20	66.4286	20.9778	0.777463	0.0805779
Region_140664	chr13	26073486	26073723	237	10	28	108.844	40.5373	0.655274	0.0794908
Region_140665	chr13	26081347	26081663	316	6	27	51.7007	14.6116	0.667056	0.101145
Region_140666	chr13	26097696	26097981	285	5	19	44.1224	12.5261	0.49532	0.121717
Region_140667	chr13	26108101	26108286	185	5	16	40.2585	13.1972	0.714992	0.105208
Region_140668	chr13	26118939	26119165	226	6	13	47.2313	14.3623	0.663544	0.0791208
Region_140669	chr13	26125990	26126241	251	4	13	36.1224	11.2487	0.630747	0.117877
Region_140670	chr13	26150268	26150347	79	6	16	60.4422	22.1558	0.806812	0.075523
Region_140671	chr13	26151979	26152704	725	18	60	149.32	35.1242	0.452181	0.129965
Region_140672	chr13	26193977	26194143	166	4	12	38.8095	11.0722	0.840877	0.0841322
Region_140673	chr13	26225650	26225899	249	4	12	30.7891	9.53956	0.544354	0.104801
Region_140674	chr13	26230718	26231009	291	5	13	42.3333	14.8579	0.699731	0.0828807
Region_140675	chr13	26265701	26265909	208	4	12	32.9184	10.6524	0.898814	0.0701336
Region_140676	chr13	26313331	26313547	216	4	12	30.8912	10.0056	0.822983	0.0668399
Region_140677	chr13	26409545	26409763	218	7	21	69.1633	21.882	0.816708	0.0650639
Region_140678	chr13	26410294	26410670	376	8	27	64.2721	17.1869	0.67937	0.0767362
Region_140679	chr13	26417375	26417624	249	4	16	33.449	8.79148	0.729842	0.07214
Region_140680	chr13	26445588	26445782	194	5	12	48.2789	14.2448	0.778744	0.0848994
Region_140681	chr13	26458360	26458605	245	10	33	89.3537	30.6562	0.356494	0.104005
Region_140682	chr13	26460743	26461145	402	7	23	56.7007	16.8199	0.54182	0.121273
Region_140683	chr13	26462029	26462423	394	4	12	37.5646	13.7527	0.668957	0.127866
Region_140684	chr13	26464307	26464876	569	7	16	59.6871	18.2647	0.64161	0.0890508
Region_140685	chr13	26474529	26474797	268	7	20	55.068	23.2472	0.726626	0.115411
Region_140686	chr13	26488529	26488869	340	13	24	110.279	35.1203	0.633956	0.0882207
Region_140687	chr13	26489658	26490038	380	7	21	55.8367	16.5786	0.711588	0.0904674
Region_140688	chr13	26501697	26502021	324	6	21	56.7823	17.0942	0.527258	0.099194
Region_140689	chr13	26502850	26503402	552	15	47	139.497	36.2656	0.224995	0.0624793
Region_140690	chr13	26509728	26509954	226	6	20	53.4558	17.4843	0.698627	0.0994409
Region_140691	chr13	26519234	26519673	439	8	24	59.9524	16.3214	0.392489	0.0966986
Region_140692	chr13	26524961	26525242	281	8	27	71.3401	21.1927	0.527078	0.100411
Region_140693	chr13	26536634	26537286	652	7	28	58.8027	13.0056	0.445793	0.0851256
Region_140694	chr13	26540952	26540989	37	5	21	47.0136	15.8585	0.499353	0.124913
Region_140695	chr13	26543743	26543948	205	4	14	32.9048	9.85674	0.271799	0.103867
Region_140696	chr13	26544487	26545078	591	13	58	126.463	36.1085	0.28874	0.0834614
Region_140697	chr13	26549226	26549513	287	6	18	46.3878	12.7179	0.480648	0.108166
Region_140698	chr13	26551576	26551907	331	5	12	41.1837	11.1515	0.211445	0.0896022
Region_140699	chr13	26553144	26553555	411	11	46	96.2041	28.808	0.558864	0.0910194
Region_140700	chr13	26567792	26568116	324	9	19	69.6667	20.9269	0.374559	0.0897227
Region_140701	chr13	26577271	26577516	245	6	18	49.8844	13.4172	0.594754	0.113164
Region_140702	chr13	26598457	26598661	204	5	12	39.0884	12.1322	0.607748	0.0885398
Region_140703	chr13	26608675	26608924	249	6	22	56.585	17.4088	0.693557	0.100587
Region_140704	chr13	26610081	26610341	260	5	17	42.102	12.58	0.814309	0.08752
Region_140705	chr13	26620979	26621272	293	6	14	55.1837	15.2944	0.476685	0.111724
Region_140706	chr13	26637514	26637760	246	5	18	48.6327	14.789	0.58816	0.098729
Region_140707	chr13	26659262	26659806	544	9	26	74.2313	19.5399	0.567817	0.0982689
Region_140708	chr13	26661362	26661772	410	5	21	48.6599	13.719	0.483051	0.0991038
Region_140709	chr13	26676087	26676309	222	3	13	28.0476	8.17391	0.579241	0.0985423
Region_140710	chr13	26680148	26680521	373	9	22	71.9184	20.0214	0.490045	0.0922852
Region_140711	chr13	26684086	26684487	401	7	26	60.7959	14.4364	0.543033	0.115197
Region_140712	chr13	26685625	26685930	305	16	65	139.932	40.6527	0.518015	0.119891
Region_140713	chr13	26687214	26687444	230	5	18	48.7143	13.0484	0.673593	0.104071
Region_140714	chr13	26692172	26692355	183	6	17	52.5442	17.3392	0.383254	0.0858823
Region_140715	chr13	26692960	26693350	390	10	48	99.7891	25.4583	0.637899	0.0901101
Region_140716	chr13	26698316	26698492	176	9	23	79.3605	28.9631	0.404936	0.0850998
Region_140717	chr13	26706658	26707063	405	7	18	66.2245	17.7805	0.27481	0.0763482
Region_140718	chr13	26709247	26709708	461	11	29	88.1973	26.9245	0.516448	0.082293
Region_140719	chr13	26714952	26715112	160	4	12	31.8707	8.9506	0.468398	0.153472
Region_140720	chr13	26716265	26716620	355	6	18	52.619	15.968	0.553021	0.0924393
Region_140721	chr13	26728333	26728628	295	7	12	65.3129	25.4897	0.341905	0.113428
Region_140722	chr13	26728826	26729103	277	5	15	40.2585	13.2557	0.282123	0.0929268
Region_140723	chr13	26734589	26735108	519	10	37	91.0136	25.9539	0.38672	0.0908021
Region_140724	chr13	26735716	26736284	568	13	53	122.497	35.8632	0.445513	0.0930705
Region_140725	chr13	26744786	26745389	603	16	59	137.333	36.2464	0.251469	0.0789774
Region_140726	chr13	26749849	26750051	202	3	12	29.0544	8.69324	0.328373	0.116538
Region_140727	chr13	26754919	26755111	192	4	12	29.6531	8.36632	0.631531	0.127607
Region_140728	chr13	26758681	26760226	1545	49	170	408.946	112.641	0.296442	0.0679425
Region_140729	chr13	26766243	26766477	234	5	16	44.9116	13.0194	0.591675	0.0984975
Region_140730	chr13	26769823	26770039	216	5	14	43.7823	12.2231	0.448719	0.0906614
Region_140731	chr13	26775899	26776167	268	7	26	56.5578	16.0731	0.421158	0.125886
Region_140732	chr13	26778903	26779237	334	6	16	53.1701	15.4008	0.286219	0.0838419
Region_140733	chr13	26785335	26785739	404	11	18	119	63.7548	0.20776	0.0774607
Region_140734	chr13	26793893	26794287	394	9	27	69.7347	18.9875	0.528041	0.102459
Region_140735	chr13	26796383	26796664	281	5	21	45.7007	12.4347	0.402042	0.09631
Region_140736	chr13	26798944	26799278	334	7	23	59.7211	19.4221	0.43309	0.0990087
Region_140737	chr13	26803328	26803558	230	5	16	36.932	10.8202	0.300792	0.125374
Region_140738	chr13	26808663	26808960	297	5	16	46.1293	13.0191	0.381558	0.107012
Region_140739	chr13	26813845	26814222	377	12	36	101.129	24.8542	0.502802	0.101616
Region_140740	chr13	26822864	26822962	98	7	13	57.5782	21.6079	0.684573	0.108326
Region_140741	chr13	26825967	26826214	247	4	12	32.3741	11.0076	0.697468	0.130431
Region_140742	chr13	26827661	26827835	174	5	13	39.0612	13.3084	0.385313	0.144519
Region_140743	chr13	26838204	26838522	318	7	13	54.2721	17.3626	0.356274	0.116938
Region_140744	chr13	26839331	26839543	212	7	12	54.3333	18.2417	0.431929	0.104477
Region_140745	chr13	26853835	26854198	363	5	12	41.381	10.1255	0.126519	0.0760491
Region_140746	chr13	26872323	26872810	487	11	35	93.2381	31.8086	0.329989	0.071764
Region_140747	chr13	26873159	26873764	605	12	24	105.082	33.2526	0.320208	0.0783296
Region_140748	chr13	26877911	26878435	524	9	21	76.8571	19.4295	0.395984	0.0862274
Region_140749	chr13	26879879	26880066	187	5	12	39.0204	13.1584	0.414557	0.110587
Region_140750	chr13	26881948	26882425	477	10	22	81.1633	25.1535	0.375787	0.098706
Region_140751	chr13	26882621	26882979	358	5	14	40.8707	11.6849	0.335915	0.103771
Region_140752	chr13	26894583	26894973	390	8	23	68.1429	18.038	0.40255	0.100985
Region_140753	chr13	26898575	26898751	176	4	13	37.2449	12.1123	0.280846	0.107396
Region_140754	chr13	26898981	26899338	357	5	15	45.5986	10.4787	0.319202	0.0991493
Region_140755	chr13	26900492	26900843	351	5	13	37.7551	12.0066	0.428354	0.123054
Region_140756	chr13	26911356	26911824	468	11	25	98.4898	32.7758	0.486006	0.0920128
Region_140757	chr13	26912016	26912360	344	5	17	39.0204	12.0657	0.345177	0.12001
Region_140758	chr13	26914810	26915391	581	10	41	88.5374	25.7645	0.427836	0.0770921
Region_140759	chr13	26921329	26921555	226	8	19	63.6735	21.8886	0.645656	0.0958915
Region_140760	chr13	26930697	26931020	323	7	24	68.9252	22.527	0.537558	0.0834724
Region_140761	chr13	26949804	26950272	468	7	16	54.4286	14.9043	0.7068	0.110957
Region_140762	chr13	26953352	26953708	356	6	17	56.102	17.5131	0.774328	0.0765661
Region_140763	chr13	26959404	26959727	323	7	19	81.1701	31.6116	0.687575	0.0656881
Region_140764	chr13	26964329	26964900	571	12	40	104.85	34.2911	0.742208	0.0716452
Region_140765	chr13	26966924	26967246	322	7	21	59.415	17.5803	0.673707	0.0703155
Region_140766	chr13	26977395	26977954	559	14	43	141.68	49.7999	0.619456	0.0719262
Region_140767	chr13	26986969	26987613	644	9	29	79.4286	26.1895	0.828981	0.0694221
Region_140768	chr13	26994710	26995144	434	7	16	66.4082	24.1601	0.790258	0.0731026
Region_140769	chr13	27007908	27008309	401	8	33	62.2585	16.4475	0.823991	0.0658971
Region_140770	chr13	27017104	27017363	259	6	21	56.8571	16.5451	0.801943	0.0964369
Region_140771	chr13	27024865	27025085	220	8	15	69.2925	24.6118	0.847267	0.0816214
Region_140772	chr13	27028539	27028768	229	5	12	40.966	11.6751	0.36023	0.111449
Region_140773	chr13	27033843	27034647	804	12	47	102.224	29.4509	0.763122	0.0651067
Region_140774	chr13	27035514	27035816	302	6	20	50.3265	14.0392	0.4303	0.111349
Region_140775	chr13	27036218	27036459	241	6	15	47.6531	16.8903	0.170166	0.0954692
Region_140776	chr13	27050714	27050954	240	6	18	51.8299	18.6586	0.926883	0.0616988
Region_140777	chr13	27055425	27055769	344	5	18	39.6803	11.5664	0.178658	0.101479
Region_140778	chr13	27056239	27056438	199	5	16	43.5714	12.5431	0.300201	0.133213
Region_140779	chr13	27075176	27075293	117	4	12	32.0408	10.1744	0.902773	0.0634784
Region_140780	chr13	27096440	27096635	195	3	12	29.2177	9.38194	0.885451	0.0724032
Region_140781	chr13	27132571	27132802	231	5	13	46.415	16.1419	0.880079	0.0624834
Region_140782	chr13	27141975	27142149	174	4	15	28.6735	7.60242	0.664968	0.123166
Region_140783	chr13	27169247	27169600	353	6	21	47.9796	12.3235	0.548391	0.106972
Region_140784	chr13	27174318	27174438	120	5	12	39.8163	12.3338	0.847218	0.0813487
Region_140785	chr13	27182995	27183093	98	6	15	50.6122	17.7264	0.674227	0.126885
Region_140786	chr13	27186456	27186808	352	6	17	43.9592	11.6607	0.695476	0.0897475
Region_140787	chr13	27193763	27194052	289	5	19	42.4014	12.4464	0.85098	0.0673741
Region_140788	chr13	27204659	27204992	333	5	13	38.5034	11.6404	0.650217	0.0781345
Region_140789	chr13	27262419	27262805	386	8	21	62.102	21.3868	0.735777	0.0741741
Region_140790	chr13	27272048	27272276	228	5	13	38.3265	11.1467	0.583584	0.143948
Region_140791	chr13	27293361	27293755	394	7	19	60.7007	19.1366	0.601843	0.0894458
Region_140792	chr13	27295274	27295945	671	11	33	104.667	34.4396	0.613439	0.0782669
Region_140793	chr13	27300471	27300669	198	5	12	45.9796	19.3838	0.730862	0.104837
Region_140794	chr13	27309679	27310090	411	7	23	57.6531	15.858	0.695737	0.0754692
Region_140795	chr13	27312037	27312155	118	5	13	41.3946	14.7934	0.646237	0.0915897
Region_140796	chr13	27316884	27317094	210	4	14	36.3946	11.6169	0.506263	0.114313
Region_140797	chr13	27318059	27318259	200	8	23	63.9932	19.4075	0.376912	0.100815
Region_140798	chr13	27322366	27322750	384	7	16	58.6939	19.6502	0.744256	0.0751087
Region_140799	chr13	27329381	27329732	351	6	19	50.932	14.6183	0.37041	0.0971452
Region_140800	chr13	27335339	27335707	368	7	17	56.8095	15.3196	0.566927	0.104853
Region_140801	chr13	27340416	27340734	318	9	20	72.381	26.2468	0.442592	0.100594
Region_140802	chr13	27342417	27342632	215	6	13	53.585	22.9155	0.715946	0.0867645
Region_140803	chr13	27343472	27343862	390	7	27	57.8912	16.1195	0.695331	0.0835456
Region_140804	chr13	27345622	27345736	114	8	13	65.6735	19.94	0.717386	0.0737112
Region_140805	chr13	27357236	27357595	359	6	15	51.619	13.5335	0.772573	0.0660608
Region_140806	chr13	27367849	27368114	265	7	12	60.6803	23.8235	0.519543	0.122573
Region_140807	chr13	27370671	27371303	632	20	70	157.823	36.2821	0.554785	0.0797966
Region_140808	chr13	27372928	27373565	637	13	26	113.027	30.7411	0.250442	0.0609655
Region_140809	chr13	27376907	27377096	189	7	17	59.9184	20.0733	0.765936	0.0813082
Region_140810	chr13	27383618	27383964	346	13	33	124.463	55.6901	0.40083	0.108209
Region_140811	chr13	27385497	27385922	425	8	20	68.7279	28.4873	0.681077	0.068681
Region_140812	chr13	27393626	27393890	264	6	18	53.9456	14.6861	0.506632	0.110393
Region_140813	chr13	27401475	27401781	306	5	16	44.3401	10.3814	0.72311	0.0727997
Region_140814	chr13	27406840	27407108	268	6	16	47.5034	14.6055	0.516413	0.111133
Region_140815	chr13	27413409	27413945	536	14	47	116.803	33.6468	0.454625	0.0880746
Region_140816	chr13	27425302	27425676	374	6	17	46.2789	14.0906	0.664234	0.128432
Region_140817	chr13	27425880	27426402	522	10	33	80.9932	26.6809	0.319263	0.118505
Region_140818	chr13	27438775	27439104	329	6	12	52.6531	17.948	0.877323	0.060523
Region_140819	chr13	27442121	27442749	628	17	75	147.17	35.6256	0.43908	0.0837425
Region_140820	chr13	27449169	27449547	378	14	51	107.599	27.7577	0.45283	0.0753259
Region_140821	chr13	27459712	27459960	248	8	14	67.3537	28.7514	0.820508	0.0708923
Region_140822	chr13	27463428	27463748	320	6	15	47.4898	16.6043	0.638599	0.0798274
Region_140823	chr13	27469193	27469440	247	6	14	44.4354	12.9176	0.653947	0.0934933
Region_140824	chr13	27477263	27477783	520	10	34	77.3469	19.3421	0.598461	0.0757077
Region_140825	chr13	27484213	27484359	146	4	16	34.9456	11.039	0.836204	0.0882733
Region_140826	chr13	27487868	27488182	314	5	17	40.8095	10.9853	0.376189	0.0875663
Region_140827	chr13	27488508	27488683	175	5	12	39.1224	12.5146	0.783429	0.0919862
Region_140828	chr13	27496545	27496636	91	5	12	44.5782	14.3522	0.476764	0.100392
Region_140829	chr13	27497474	27497774	300	7	13	59.3878	17.9109	0.753148	0.0631869
Region_140830	chr13	27499046	27499542	496	7	13	53.8503	12.324	0.800624	0.0675227
Region_140831	chr13	27500817	27501138	321	11	35	94.415	27.5069	0.496499	0.0859292
Region_140832	chr13	27502705	27502928	223	4	12	33.9252	13.0285	0.527944	0.11872
Region_140833	chr13	27503676	27504155	479	8	17	68.1361	20.2399	0.322133	0.0847673
Region_140834	chr13	27508548	27508779	231	8	19	68.0272	26.5557	0.611974	0.0892622
Region_140835	chr13	27510268	27510512	244	7	12	64.3878	27.8977	0.523258	0.110317
Region_140836	chr13	27510701	27510920	219	5	15	38.3469	12.3481	0.414164	0.114781
Region_140837	chr13	27512670	27513112	442	6	22	49.4558	12.45	0.365754	0.0848184
Region_140838	chr13	27525040	27525352	312	11	25	95.5646	25.5182	0.38558	0.0900887
Region_140839	chr13	27535270	27535731	461	9	19	75.3265	19.9637	0.537851	0.0876715
Region_140840	chr13	27536711	27536918	207	5	14	42.2245	12.4426	0.608598	0.105293
Region_140841	chr13	27537446	27537801	355	6	23	54.3741	15.2707	0.761018	0.0627536
Region_140842	chr13	27612786	27613007	221	4	13	31.7211	9.49606	0.831783	0.0926934
Region_140843	chr13	27616842	27617027	185	4	12	28.7211	8.86797	0.933927	0.0617859
Region_140844	chr13	27619134	27619477	343	5	14	46.6054	13.7311	0.795483	0.0750598
Region_140845	chr13	27619651	27619753	102	5	16	43.7959	13.7989	0.178547	0.0700044
Region_140846	chr13	27669037	27669182	145	5	12	39.449	13.6116	0.715038	0.10729
Region_140847	chr13	27673602	27673823	221	6	20	51.6803	14.3622	0.803642	0.0769647
Region_140848	chr13	27680079	27680263	184	4	12	32.2449	9.78718	0.402851	0.1185
Region_140849	chr13	27708201	27708722	521	9	29	72.5782	20.239	0.468506	0.0895926
Region_140850	chr13	27717770	27718217	447	7	22	53.449	16.5663	0.507696	0.0999427
Region_140851	chr13	27724050	27724197	147	5	12	44.0068	15.1971	0.508829	0.0925134
Region_140852	chr13	27725510	27725699	189	4	13	35.0204	11.6498	0.632814	0.0872884
Region_140853	chr13	27726496	27726689	193	5	13	41.1293	13.3551	0.555855	0.116813
Region_140854	chr13	27730067	27730318	251	4	12	30.8776	9.13213	0.273488	0.112824
Region_140855	chr13	27745007	27745133	126	6	18	54.8639	19.4618	0.340046	0.115279
Region_140856	chr13	27747071	27747809	738	12	28	105.973	39.3455	0.689813	0.0701516
Region_140857	chr13	27752691	27752990	299	4	15	35.449	10.5902	0.406718	0.115287
Region_140858	chr13	27761088	27761335	247	6	19	49.2109	14.9333	0.348674	0.114927
Region_140859	chr13	27765568	27765724	156	9	31	81.6122	29.9338	0.407058	0.104497
Region_140860	chr13	27770170	27770703	533	7	14	65.3741	24.7581	0.303183	0.065185
Region_140861	chr13	27771022	27771688	666	10	31	78.2245	23.8528	0.534312	0.0686096
Region_140862	chr13	27772322	27772946	624	11	31	97.4014	31.8633	0.663879	0.0663349
Region_140863	chr13	27774251	27774473	222	8	17	63.7823	23.1592	0.78876	0.0787805
Region_140864	chr13	27778320	27778486	166	6	17	46.415	13.2266	0.526503	0.113867
Region_140865	chr13	27795498	27795860	362	10	16	85.6803	34.2883	0.153946	0.0638048
Region_140866	chr13	27806518	27806877	359	7	23	57.2993	16.5498	0.274944	0.0857751
Region_140867	chr13	27812158	27812411	253	8	21	69.0544	28.8484	0.692359	0.0921074
Region_140868	chr13	27813610	27814035	425	14	35	126.878	44.5287	0.435969	0.0748391
Region_140869	chr13	27818789	27819076	287	4	16	39.3401	10.1073	0.382	0.122107
Region_140870	chr13	27819753	27820062	309	7	15	64.102	21.9871	0.263784	0.0848137
Region_140871	chr13	27824260	27824743	483	10	31	84.1497	21.0252	0.200903	0.0732597
Region_140872	chr13	27827137	27827321	184	6	20	46.1973	14.1686	0.271549	0.0782129
Region_140873	chr13	27827502	27827682	180	5	16	47.034	14.0158	0.24263	0.098251
Region_140874	chr13	27840125	27840529	404	8	23	69.9048	17.2207	0.456817	0.0811664
Region_140875	chr13	27851153	27852214	1061	26	64	224.619	70.2233	0.37019	0.0817562
Region_140876	chr13	27853023	27853475	452	14	25	129.435	46.2693	0.296613	0.0994392
Region_140877	chr13	27854311	27854570	259	8	22	64.4218	20.7001	0.356547	0.0996685
Region_140878	chr13	27860838	27860941	103	4	12	33.0136	10.6809	0.0944964	0.0627544
Region_140879	chr13	27882046	27882365	319	6	15	50.9252	13.5692	0.276358	0.0999735
Region_140880	chr13	27908104	27908783	679	16	53	139.286	36.1966	0.345436	0.085682
Region_140881	chr13	27910190	27910685	495	7	27	66.3197	18.8047	0.312025	0.0801172
Region_140882	chr13	27916810	27917382	572	11	42	94.4694	26.563	0.218861	0.0839792
Region_140883	chr13	27918501	27919052	551	18	26	165.177	55.1552	0.414748	0.0753371
Region_140884	chr13	27926433	27926677	244	7	19	58.9932	20.9401	0.266297	0.101903
Region_140885	chr13	27927011	27927330	319	14	28	111.762	41.5937	0.205273	0.0753254
Region_140886	chr13	27929398	27929680	282	8	18	73.2041	25.3277	0.274476	0.088418
Region_140887	chr13	27937044	27937283	239	5	19	42.8571	11.6689	0.442973	0.0908817
Region_140888	chr13	27939763	27940035	272	7	16	63.068	26.6637	0.691115	0.0859926
Region_140889	chr13	27944762	27944949	187	6	14	47.5782	15.7314	0.662319	0.100657
Region_140890	chr13	27959799	27960303	504	14	34	111.639	42.3941	0.407901	0.090909
Region_140891	chr13	27969727	27970077	350	11	38	96.8095	26.275	0.335514	0.0826711
Region_140892	chr13	27981367	27981694	327	6	16	50.2993	18.7673	0.261005	0.0836189
Region_140893	chr13	27982769	27982995	226	4	15	34.2653	11.4463	0.392291	0.0889812
Region_140894	chr13	27984150	27984337	187	4	16	43.449	16.6689	0.157443	0.070854
Region_140895	chr13	27986064	27986572	508	10	15	89.4014	32.5775	0.438266	0.0807114
Region_140896	chr13	27988451	27988765	314	9	20	72.4286	23.7689	0.201188	0.0954022
Region_140897	chr13	27989471	27989650	179	9	21	77.7619	31.7038	0.490857	0.132059
Region_140898	chr13	27994143	27994285	142	5	12	46.3129	18.0083	0.439841	0.107832
Region_140899	chr13	28018415	28018682	267	7	24	72.619	22.4677	0.596541	0.0939556
Region_140900	chr13	28019689	28019875	186	7	27	60.9116	21.0619	0.659274	0.081733
Region_140901	chr13	28022961	28023212	251	4	12	30.4354	9.8029	0.650497	0.111969
Region_140902	chr13	28026527	28027064	537	13	48	126.503	35.605	0.600066	0.0758213
Region_140903	chr13	28033902	28034172	270	5	17	46.5034	13.437	0.705099	0.100681
Region_140904	chr13	28034609	28034814	205	5	14	45.1905	15.9272	0.504512	0.12606
Region_140905	chr13	28035991	28036057	66	5	12	42.1156	13.5402	0.644603	0.110354
Region_140906	chr13	28038744	28039115	371	8	22	56.6667	14.2056	0.538573	0.117657
Region_140907	chr13	28040556	28040720	164	5	14	43.7619	15.5226	0.610108	0.109642
Region_140908	chr13	28049196	28049444	248	5	19	43.0272	11.1638	0.306717	0.108136
Region_140909	chr13	28056909	28057276	367	8	28	72.7007	19.3658	0.707981	0.0703455
Region_140910	chr13	28059293	28059506	213	5	13	39.8912	12.0217	0.149755	0.0635237
Region_140911	chr13	28061946	28062440	494	11	25	90.4558	27.6931	0.720178	0.0747163
Region_140912	chr13	28101125	28101282	157	6	21	63.3333	22.8111	0.245823	0.0898574
Region_140913	chr13	28102653	28102887	234	5	14	39.0136	13.8678	0.4415	0.113381
Region_140914	chr13	28103068	28103278	210	4	12	28.7619	8.9292	0.447291	0.125671
Region_140915	chr13	28131510	28131895	385	7	15	50.2993	13.3419	0.457167	0.112839
Region_140916	chr13	28134077	28134360	283	6	19	46.102	11.6229	0.787216	0.0701642
Region_140917	chr13	28303891	28304047	156	5	16	47.8231	16.6633	0.759359	0.0879114
Region_140918	chr13	28322600	28322865	265	9	27	77.7075	20.8905	0.227219	0.0747955
Region_140919	chr13	28335698	28335913	215	7	23	61.8503	20.2289	0.644378	0.0821085
Region_140920	chr13	28350210	28350543	333	7	20	67.0952	26.1399	0.844037	0.0833272
Region_140921	chr13	28355214	28355729	515	11	32	95.932	30.4214	0.871668	0.062542
Region_140922	chr13	28369511	28369833	322	5	15	39.2993	11.2836	0.844221	0.0639709
Region_140923	chr13	28382173	28382472	299	6	16	52.8027	17.9652	0.859655	0.0670192
Region_140924	chr13	28393101	28393507	406	6	15	50.8435	13.1538	0.781343	0.0836806
Region_140925	chr13	28397222	28397373	151	6	12	53.7959	20.709	0.840679	0.0962217
Region_140926	chr13	28417556	28417836	280	5	15	39.932	10.9567	0.577485	0.0999892
Region_140927	chr13	28435568	28435818	250	6	14	45.1497	13.533	0.79785	0.0775809
Region_140928	chr13	28439241	28439528	287	5	12	39.8844	12.6813	0.822821	0.0908867
Region_140929	chr13	28465019	28465379	360	6	19	46.9388	13.7628	0.835227	0.0738635
Region_140930	chr13	28469374	28469595	221	6	16	50.2585	17.2536	0.779316	0.0906159
Region_140931	chr13	28477394	28477797	403	11	44	91.5442	23.3585	0.377974	0.0933376
Region_140932	chr13	28487550	28488135	585	13	36	102.197	21.396	0.696545	0.0734615
Region_140933	chr13	28488394	28488661	267	7	14	55.7483	19.6956	0.556456	0.0950563
Region_140934	chr13	28489758	28490211	453	8	27	71.8707	18.3573	0.45565	0.0894901
Region_140935	chr13	28503773	28504079	306	6	15	55.0476	21.3584	0.698123	0.0623534
Region_140936	chr13	28527640	28527767	127	5	12	47.7551	19.3923	0.370879	0.152653
Region_140937	chr13	28540510	28540787	277	6	18	49.6939	16.0695	0.296367	0.109658
Region_140938	chr13	28554910	28555592	682	11	41	89.932	21.2408	0.284564	0.090077
Region_140939	chr13	28559495	28559909	414	6	22	47.1701	14.9686	0.875605	0.0650983
Region_140940	chr13	28574732	28574995	263	8	13	71.7483	28.14	0.564362	0.140592
Region_140941	chr13	28582329	28582508	179	7	21	60.1973	19.112	0.897694	0.0662103
Region_140942	chr13	28584077	28584390	313	9	15	73.4558	29.7211	0.855936	0.0782107
Region_140943	chr13	28586335	28586526	191	5	14	43.1565	13.518	0.894821	0.0766958
Region_140944	chr13	28611950	28612345	395	7	28	63.5442	20.4082	0.650364	0.084527
Region_140945	chr13	28613780	28613905	125	4	13	36.9932	11.5909	0.674511	0.111598
Region_140946	chr13	28618388	28619010	622	24	73	203.293	73.647	0.488465	0.0909792
Region_140947	chr13	28622305	28622574	269	8	18	64.3878	23.113	0.822092	0.0962309
Region_140948	chr13	28631614	28631740	126	4	12	33.0204	10.1688	0.899924	0.0674376
Region_140949	chr13	28640973	28641135	162	4	13	34.6871	9.62076	0.560192	0.102671
Region_140950	chr13	28649889	28650302	413	6	22	57.1633	17.6895	0.620454	0.0959241
Region_140951	chr13	28682338	28682442	104	4	15	34.0816	12.343	0.716657	0.100809
Region_140952	chr13	28706496	28706710	214	4	13	32.932	8.35485	0.790042	0.0847569
Region_140953	chr13	28724445	28724496	51	4	14	39.3197	12.7891	0.889161	0.066459
Region_140954	chr13	28725639	28726151	512	5	16	39.585	8.95945	0.710567	0.0834873
Region_140955	chr13	28732926	28733104	178	6	13	50.5306	17.1924	0.769425	0.0764756
Region_140956	chr13	28738424	28738834	410	7	26	54.415	16.7335	0.741198	0.0666276
Region_140957	chr13	28740793	28741074	281	5	16	43.0884	12.2284	0.773885	0.0740115
Region_140958	chr13	28744382	28744939	557	8	25	64.0952	13.4502	0.748275	0.0953963
Region_140959	chr13	28746305	28746505	200	4	12	34.9388	11.9778	0.353193	0.0908815
Region_140960	chr13	28754427	28754870	443	17	43	144.66	49.6218	0.76845	0.100972
Region_140961	chr13	28755509	28755694	185	6	14	60.1905	25.1037	0.571189	0.111499
Region_140962	chr13	28764238	28764445	207	5	15	50.9116	19.5882	0.777101	0.0712256
Region_140963	chr13	28779814	28779966	152	4	13	34.5442	11.2866	0.672093	0.100623
Region_140964	chr13	28784519	28784900	381	8	19	63.551	20.0083	0.585882	0.10168
Region_140965	chr13	28803127	28803681	554	10	22	74.9252	19.8256	0.47511	0.0935968
Region_140966	chr13	28805228	28805500	272	8	22	67.2245	22.0792	0.157637	0.0763239
Region_140967	chr13	28817860	28817974	114	5	14	40.1293	14.0353	0.499407	0.128543
Region_140968	chr13	28822320	28822605	285	6	17	46.5986	12.307	0.497639	0.0988103
Region_140969	chr13	28837298	28837417	119	4	12	36.8231	11.7798	0.260635	0.125508
Region_140970	chr13	28850004	28850220	216	6	12	48.2993	18.2927	0.490434	0.105971
Region_140971	chr13	28851520	28851766	246	5	12	37.9864	11.5764	0.441842	0.122388
Region_140972	chr13	28856813	28857099	286	6	16	47.8435	13.9332	0.560105	0.101532
Region_140973	chr13	28860505	28860907	402	8	21	65.4014	21.5208	0.529499	0.0905
Region_140974	chr13	28863360	28863638	278	7	18	59.5578	15.0829	0.232364	0.0972249
Region_140975	chr13	28876530	28876962	432	6	26	53.0884	13.1664	0.352658	0.103217
Region_140976	chr13	28886774	28887064	290	7	21	61.449	17.2262	0.385979	0.107598
Region_140977	chr13	28889275	28889610	335	6	26	57.3878	14.8948	0.286431	0.092046
Region_140978	chr13	28891060	28891285	225	5	13	41.6871	13.5868	0.367202	0.119075
Region_140979	chr13	28899956	28900227	271	7	25	56.9796	16.1676	0.564383	0.115022
Region_140980	chr13	28911409	28911524	115	7	15	54.1769	18.0591	0.606269	0.111913
Region_140981	chr13	28937473	28937712	239	4	13	31.9184	10.0876	0.551412	0.12435
Region_140982	chr13	28937894	28938252	358	12	24	99.0204	32.7927	0.589912	0.0994206
Region_140983	chr13	28938781	28938885	104	4	12	39.3741	12.9494	0.534396	0.120235
Region_140984	chr13	28954467	28954820	353	6	17	46.8367	11.5847	0.495102	0.116732
Region_140985	chr13	28955021	28955242	221	5	15	65.0068	21.7881	0.481936	0.0967674
Region_140986	chr13	28958020	28958364	344	11	42	89.0408	21.8544	0.396153	0.087328
Region_140987	chr13	28964860	28965314	454	10	30	89.4218	29.7809	0.453233	0.110705
Region_140988	chr13	28970710	28971100	390	8	38	67.7347	15.1121	0.384552	0.0989573
Region_140989	chr13	28973812	28974135	323	7	18	58.2653	17.4855	0.298561	0.106722
Region_140990	chr13	28984498	28984724	226	6	13	42.2653	12.0617	0.39077	0.12484
Region_140991	chr13	28990859	28991078	219	6	12	54.2789	19.3988	0.63926	0.101547
Region_140992	chr13	28994363	28994662	299	7	33	63.551	15.519	0.55143	0.118468
Region_140993	chr13	28998403	28998789	386	9	25	73.517	19.8537	0.561726	0.105086
Region_140994	chr13	29000665	29000983	318	6	18	53.932	16.9829	0.680436	0.104237
Region_140995	chr13	29012141	29012639	498	12	22	104.048	37.9192	0.524141	0.102743
Region_140996	chr13	29014696	29015195	499	9	33	79.9524	20.4318	0.468513	0.105094
Region_140997	chr13	29019057	29019598	541	11	44	94.3605	21.694	0.485439	0.096428
Region_140998	chr13	29022454	29022690	236	4	15	39.3265	11.4815	0.365036	0.120939
Region_140999	chr13	29022869	29023176	307	4	15	35.0952	9.22573	0.419439	0.120081
Region_141000	chr13	29024571	29024909	338	6	15	47.2925	13.806	0.525955	0.119193
Region_141001	chr13	29029064	29029416	352	6	12	44.6599	11.754	0.496357	0.0985442
Region_141002	chr13	29030209	29030464	255	7	15	53.7959	16.9075	0.355359	0.13113
Region_141003	chr13	29034500	29034698	198	4	14	33.0272	9.81119	0.309537	0.097155
Region_141004	chr13	29064021	29064272	251	7	21	56.1973	15.5117	0.530857	0.11776
Region_141005	chr13	29093072	29093477	405	6	22	49.1973	12.0009	0.389306	0.115364
Region_141006	chr13	29100695	29100892	197	7	12	51.2653	18.2555	0.54463	0.134843
Region_141007	chr13	29104651	29104961	310	5	13	41	12.408	0.495651	0.146105
Region_141008	chr13	29106206	29106428	222	4	14	33.1769	9.99705	0.437798	0.116564
Region_141009	chr13	29115176	29115325	149	4	12	35.034	10.8775	0.643222	0.13705
Region_141010	chr13	29116519	29116704	185	4	15	36.6803	10.8173	0.513367	0.133462
Region_141011	chr13	29117509	29118220	711	13	39	119.422	38.1385	0.482299	0.0914356
Region_141012	chr13	29127727	29128029	302	8	31	75.0952	24.7199	0.684245	0.0879629
Region_141013	chr13	29128189	29128383	194	6	20	50.5374	16.8812	0.510663	0.122813
Region_141014	chr13	29134746	29135204	458	8	22	60.4966	16.4035	0.699486	0.0859431
Region_141015	chr13	29140462	29140754	292	4	16	39.5238	12.0656	0.157297	0.0912891
Region_141016	chr13	29141205	29141414	209	4	16	37.7891	11.6503	0.368231	0.112411
Region_141017	chr13	29156612	29157135	523	9	36	80.5646	16.5484	0.37445	0.0919122
Region_141018	chr13	29161739	29161986	247	5	14	39.1837	10.5998	0.35728	0.112861
Region_141019	chr13	29163835	29164408	573	15	51	133.272	39.1564	0.561046	0.089552
Region_141020	chr13	29167102	29167247	145	6	12	45.3673	14.5518	0.545813	0.130197
Region_141021	chr13	29178139	29178403	264	5	12	40.0272	13.0809	0.480142	0.14577
Region_141022	chr13	29184610	29184753	143	5	12	44.2109	14.4366	0.274126	0.110385
Region_141023	chr13	29197530	29197821	291	6	27	54.0748	13.3817	0.397381	0.101174
Region_141024	chr13	29233325	29233725	400	9	25	74.4082	22.1266	0.442837	0.107493
Region_141025	chr13	29243056	29243488	432	8	35	61.0204	15.2735	0.411821	0.103452
Region_141026	chr13	29244325	29244678	353	4	12	30.517	9.05717	0.633045	0.104855
Region_141027	chr13	29248975	29249293	318	7	21	55.4422	15.5507	0.590756	0.126519
Region_141028	chr13	29254955	29255116	161	5	18	40.4558	12.1741	0.334268	0.11987
Region_141029	chr13	29256048	29256198	150	5	14	44.7415	16.4896	0.453058	0.123337
Region_141030	chr13	29257463	29257694	231	5	18	46.6463	11.4448	0.451409	0.121668
Region_141031	chr13	29276625	29276846	221	5	16	38.8095	12.3096	0.479311	0.129948
Region_141032	chr13	29286072	29286221	149	5	14	38.3878	12.3107	0.510903	0.129812
Region_141033	chr13	29287804	29287961	157	6	22	57.7415	20.1834	0.346527	0.120787
Region_141034	chr13	29306443	29306801	358	6	20	51.3605	13.1701	0.371001	0.0981133
Region_141035	chr13	29319074	29319307	233	5	13	35.898	10.814	0.440466	0.127873
Region_141036	chr13	29324029	29324361	332	7	20	57.8571	20.4809	0.467144	0.115007
Region_141037	chr13	29334695	29335393	698	13	47	105.993	26.2069	0.476716	0.0766178
Region_141038	chr13	29354880	29355241	361	9	22	78.7959	19.6615	0.619392	0.0796053
Region_141039	chr13	29356348	29356912	564	10	36	93.9524	22.6399	0.520512	0.090598
Region_141040	chr13	29359007	29359976	969	23	64	187.184	51.2158	0.461437	0.0840768
Region_141041	chr13	29373408	29373668	260	4	12	31.6599	10.3926	0.25117	0.123544
Region_141042	chr13	29381887	29382205	318	7	21	54.8027	16.4532	0.47711	0.114432
Region_141043	chr13	29387139	29387317	178	4	13	31.381	9.77089	0.73532	0.105396
Region_141044	chr13	29388231	29388323	92	4	13	36.1293	11.8352	0.601146	0.132336
Region_141045	chr13	29390845	29391182	337	8	22	63.8844	21.076	0.667521	0.0988092
Region_141046	chr13	29393554	29393888	334	8	21	66.3741	17.1453	0.365553	0.102282
Region_141047	chr13	29394663	29394958	295	8	16	62.0816	20.8174	0.397898	0.121939
Region_141048	chr13	29406020	29406306	286	4	14	35.7755	12.8973	0.359546	0.116055
Region_141049	chr13	29406967	29407118	151	4	12	31.5714	9.95882	0.355603	0.143676
Region_141050	chr13	29418532	29418795	263	4	12	31.3265	9.39919	0.528712	0.127866
Region_141051	chr13	29425762	29426338	576	6	19	51.8639	12.4321	0.407297	0.0949232
Region_141052	chr13	29434449	29434745	296	5	13	43.9728	14.4203	0.356417	0.100788
Region_141053	chr13	29437553	29437775	222	4	12	36.2721	11.5317	0.386554	0.110714
Region_141054	chr13	29440211	29440814	603	10	27	89.8367	24.01	0.298434	0.0814118
Region_141055	chr13	29449875	29450042	167	7	18	56.0068	17.5322	0.556632	0.122198
Region_141056	chr13	29458909	29459110	201	6	15	44.1769	12.2086	0.772257	0.0886804
Region_141057	chr13	29465317	29465507	190	6	20	45.0068	13.8408	0.594975	0.117807
Region_141058	chr13	29465669	29465943	274	6	12	60.0544	22.789	0.37559	0.0926403
Region_141059	chr13	29471211	29471558	347	8	27	68.0272	18.6834	0.703765	0.103328
Region_141060	chr13	29472301	29472500	199	5	14	40.5646	16.7259	0.3868	0.0722738
Region_141061	chr13	29478649	29479299	650	13	40	109.15	27.9433	0.454455	0.0903764
Region_141062	chr13	29479696	29480217	521	11	30	104.265	41.7001	0.52511	0.0771333
Region_141063	chr13	29487216	29487555	339	9	19	80.2517	27.5131	0.413247	0.0975027
Region_141064	chr13	29488575	29489261	686	19	71	158.102	40.4354	0.52338	0.0848459
Region_141065	chr13	29493517	29494180	663	12	43	104.565	28.7781	0.412021	0.0884371
Region_141066	chr13	29494658	29494923	265	8	16	69.9388	29.2292	0.635922	0.112877
Region_141067	chr13	29496425	29496672	247	6	13	51.3129	19.0039	0.402094	0.122556
Region_141068	chr13	29498348	29498604	256	5	16	42.1156	13.325	0.318379	0.110356
Region_141069	chr13	29505226	29505347	121	6	18	71.0068	29.926	0.391598	0.109985
Region_141070	chr13	29517738	29518086	348	11	23	90.4218	33.4144	0.704255	0.113992
Region_141071	chr13	29518329	29518669	340	5	12	39.2925	11.7259	0.63832	0.100496
Region_141072	chr13	29520399	29520570	171	4	12	31.3673	9.21589	0.653394	0.142664
Region_141073	chr13	29522243	29522530	287	10	36	93.2993	36.0938	0.459525	0.118135
Region_141074	chr13	29526764	29526925	161	6	12	49.2925	18.7197	0.695538	0.138866
Region_141075	chr13	29527141	29527295	154	4	12	33.7347	10.7744	0.523832	0.161591
Region_141076	chr13	29528418	29528948	530	9	30	75.5442	25.4769	0.666699	0.0952554
Region_141077	chr13	29529904	29530157	253	6	15	52.1361	14.2298	0.642046	0.106565
Region_141078	chr13	29530553	29530684	131	5	12	38.2381	12.1093	0.684742	0.130905
Region_141079	chr13	29531489	29531704	215	7	18	56.0204	22.9244	0.668377	0.132719
Region_141080	chr13	29532797	29533267	470	17	34	180.401	72.9803	0.661636	0.0966096
Region_141081	chr13	29537614	29538022	408	7	17	69.3061	22.3811	0.533391	0.105377
Region_141082	chr13	29541083	29541496	413	7	28	58.9116	17.0068	0.562871	0.104847
Region_141083	chr13	29545826	29546071	245	8	15	74.1837	25.82	0.500924	0.141243
Region_141084	chr13	29546757	29546998	241	6	25	52.5646	15.6043	0.642665	0.098821
Region_141085	chr13	29547241	29547466	225	7	25	56.0884	16.9066	0.527121	0.111663
Region_141086	chr13	29547857	29548335	478	9	22	80.3401	23.4376	0.644666	0.106384
Region_141087	chr13	29548739	29548898	159	6	17	49.3469	15.2718	0.587853	0.104767
Region_141088	chr13	29549116	29549451	335	11	26	112.653	48.3103	0.681107	0.102416
Region_141089	chr13	29550554	29550753	199	4	12	37.5374	16.5253	0.575225	0.142817
Region_141090	chr13	29551157	29551594	437	6	17	50.6122	15.8051	0.73459	0.102003
Region_141091	chr13	29552524	29552908	384	11	42	88.7891	21.2139	0.572112	0.0948469
Region_141092	chr13	29553305	29553476	171	6	15	47.1837	14.5692	0.710004	0.113848
Region_141093	chr13	29553739	29554006	267	5	14	45.5714	17.0044	0.586454	0.121756
Region_141094	chr13	29554235	29554540	305	10	32	95.3333	31.8327	0.625627	0.0978005
Region_141095	chr13	29562056	29562237	181	5	15	41.517	12.8737	0.198248	0.0948689
Region_141096	chr13	29563081	29563699	618	14	55	126.973	37.2452	0.607236	0.0933694
Region_141097	chr13	29564242	29564616	374	7	25	59.2585	17.4266	0.555373	0.108984
Region_141098	chr13	29566497	29566682	185	7	19	57.381	15.9272	0.586616	0.123162
Region_141099	chr13	29566882	29567250	368	8	38	73.034	21.7386	0.520394	0.0932626
Region_141100	chr13	29568337	29568640	303	8	24	68.3129	18.5021	0.621531	0.0994523
Region_141101	chr13	29570159	29570712	553	12	29	112.279	43.2821	0.716759	0.0785148
Region_141102	chr13	29572544	29572852	308	6	20	47.1293	15.7772	0.500754	0.102134
Region_141103	chr13	29573218	29573539	321	8	19	70.0136	20.523	0.297913	0.0921845
Region_141104	chr13	29576632	29576916	284	5	12	44.449	17.9692	0.776072	0.102289
Region_141105	chr13	29577394	29578052	658	13	38	100.925	26.314	0.501322	0.098278
Region_141106	chr13	29578240	29578946	706	14	43	125.653	43.693	0.4694	0.0754775
Region_141107	chr13	29579609	29580027	418	9	26	88.7619	30.3178	0.562256	0.107536
Region_141108	chr13	29582739	29583192	453	7	25	61.4966	16.5556	0.567085	0.099064
Region_141109	chr13	29585379	29585663	284	7	24	63.2857	21.3859	0.637435	0.107923
Region_141110	chr13	29587067	29587572	505	8	20	67.1769	21.5387	0.787743	0.0692918
Region_141111	chr13	29596469	29596714	245	6	17	51.415	14.6198	0.354264	0.095035
Region_141112	chr13	29600838	29601172	334	8	26	66.4422	17.1273	0.44988	0.101624
Region_141113	chr13	29603533	29603901	368	6	19	56.1701	14.3237	0.467251	0.113622
Region_141114	chr13	29606020	29606347	327	7	15	58.2381	17.2588	0.399281	0.116492
Region_141115	chr13	29610722	29611013	291	7	19	58.0476	18.7596	0.403154	0.117355
Region_141116	chr13	29611169	29611510	341	5	21	40.8912	10.3845	0.399202	0.11269
Region_141117	chr13	29673646	29673898	252	8	25	71.5374	20.1597	0.44947	0.109015
Region_141118	chr13	29676934	29677108	174	8	15	59.3673	19.4243	0.472042	0.136817
Region_141119	chr13	29677479	29677795	316	8	25	74.0544	22.4599	0.318322	0.100722
Region_141120	chr13	29678748	29678967	219	11	15	94.4218	34.3748	0.532523	0.106495
Region_141121	chr13	29680378	29680563	185	5	14	45.6327	15.0961	0.265687	0.120822
Region_141122	chr13	29683290	29683443	153	4	12	34.8299	10.5761	0.31246	0.113618
Region_141123	chr13	29688025	29688304	279	7	26	58.4014	18.1174	0.460941	0.0959502
Region_141124	chr13	29689147	29689340	193	5	13	38.898	11.7209	0.454765	0.107821
Region_141125	chr13	29692620	29693123	503	7	12	56.585	14.1706	0.36371	0.0980039
Region_141126	chr13	29693285	29693672	387	5	20	44.4898	12.6265	0.200651	0.0833244
Region_141127	chr13	29693835	29694431	596	11	40	89.6395	22.0631	0.404129	0.102168
Region_141128	chr13	29695343	29695613	270	8	31	70.2993	20.7719	0.738646	0.0920561
Region_141129	chr13	29697151	29697522	371	6	16	58.0408	20.2849	0.362104	0.105052
Region_141130	chr13	29706980	29707321	341	7	21	62.0068	17.6058	0.56789	0.0863845
Region_141131	chr13	29708637	29708847	210	6	13	53.6939	22.604	0.525579	0.115584
Region_141132	chr13	29709600	29709953	353	11	33	95.4014	25.2968	0.275501	0.0963864
Region_141133	chr13	29711765	29711979	214	3	12	29.3741	8.44094	0.232694	0.111988
Region_141134	chr13	29717583	29717753	170	8	19	67.966	21.0018	0.53561	0.107887
Region_141135	chr13	29719239	29719593	354	7	24	60.6531	18.1122	0.466515	0.114296
Region_141136	chr13	29719948	29720316	368	11	25	97.0476	36.7806	0.310279	0.102106
Region_141137	chr13	29723459	29723751	292	4	13	36.0612	10.2284	0.61806	0.11545
Region_141138	chr13	29731252	29731417	165	6	21	49.9048	15.2596	0.286217	0.0962552
Region_141139	chr13	29733101	29733300	199	6	15	45.7483	13.6777	0.203335	0.0882572
Region_141140	chr13	29739458	29739745	287	7	19	54.7551	16.04	0.784007	0.0832535
Region_141141	chr13	29743206	29743636	430	11	29	86.2313	26.1955	0.662019	0.0931664
Region_141142	chr13	29747322	29747427	105	5	12	40.4422	12.0405	0.771287	0.085801
Region_141143	chr13	29748856	29749107	251	5	12	41.0408	11.3033	0.752968	0.0812463
Region_141144	chr13	29752125	29752424	299	5	16	41.0476	11.2398	0.482408	0.118621
Region_141145	chr13	29817048	29817750	702	9	37	81.517	17.9666	0.668284	0.0739773
Region_141146	chr13	29832401	29832721	320	13	33	120.694	46.4536	0.736115	0.171645
Region_141147	chr13	29847577	29847936	359	13	46	115.19	36.1944	0.574964	0.13293
Region_141148	chr13	29861837	29862102	265	6	12	47.8912	13.7308	0.255421	0.12087
Region_141149	chr13	29862707	29862839	132	5	15	40.7415	14.0128	0.797022	0.101953
Region_141150	chr13	29872005	29872323	318	6	22	54.585	14.7638	0.660323	0.0867322
Region_141151	chr13	29877747	29877878	131	6	15	51.6803	17.2349	0.224516	0.0986043
Region_141152	chr13	29885168	29885487	319	4	16	33.1088	8.57132	0.876479	0.0693974
Region_141153	chr13	29897627	29897887	260	10	29	82.6667	22.7714	0.704221	0.0959343
Region_141154	chr13	29906433	29906874	441	6	17	47.0068	13.3486	0.729647	0.0796253
Region_141155	chr13	29908261	29908744	483	9	42	81.7007	20.9616	0.745059	0.0689319
Region_141156	chr13	29933601	29933738	137	5	15	43.8844	13.4457	0.517208	0.124771
Region_141157	chr13	29939815	29940157	342	6	18	60.8639	19.668	0.771449	0.0755948
Region_141158	chr13	29945369	29945734	365	10	32	81.381	24.379	0.82973	0.0617137
Region_141159	chr13	29947808	29948240	432	12	17	102.197	44.0614	0.792591	0.071948
Region_141160	chr13	29951909	29952133	224	4	14	30.4558	8.41251	0.88786	0.0709292
Region_141161	chr13	29953730	29954195	465	10	41	86.8707	23.7089	0.523971	0.0743372
Region_141162	chr13	29959535	29959925	390	10	20	79.0068	25.467	0.761833	0.0689423
Region_141163	chr13	29963159	29963558	399	5	19	41.8231	10.4244	0.775014	0.0767658
Region_141164	chr13	29969007	29969417	410	6	21	51.8299	13.9118	0.811261	0.0682086
Region_141165	chr13	29977542	29977775	233	4	13	34.9252	8.91442	0.356884	0.107364
Region_141166	chr13	29978975	29979223	248	4	13	33.5238	9.19301	0.748325	0.0814292
Region_141167	chr13	29984200	29984420	220	5	19	43.8299	12.1528	0.467839	0.116095
Region_141168	chr13	29992745	29993021	276	5	12	37.5034	11.3641	0.827867	0.0733232
Region_141169	chr13	29996198	29996650	452	9	24	77.2857	23.2597	0.745027	0.0753245
Region_141170	chr13	30012075	30012250	175	3	12	31.9388	9.46821	0.819181	0.143046
Region_141171	chr13	30021855	30022577	722	10	32	82.1088	17.9414	0.754483	0.0639566
Region_141172	chr13	30027082	30027322	240	7	23	54.6463	16.6708	0.876041	0.0609378
Region_141173	chr13	30027833	30028103	270	4	13	32.6463	9.63925	0.827065	0.0907154
Region_141174	chr13	30036823	30037225	402	10	47	90.4626	23.7952	0.616691	0.0974202
Region_141175	chr13	30041311	30041670	359	6	21	50.6599	12.7309	0.640886	0.0902601
Region_141176	chr13	30045495	30045741	246	4	12	33.4762	10.3774	0.84603	0.0602219
Region_141177	chr13	30064436	30064519	83	4	12	38.1565	14.4173	0.936784	0.061399
Region_141178	chr13	30071589	30071826	237	4	16	43.8776	14.7958	0.763772	0.0837464
Region_141179	chr13	30072326	30072885	559	11	30	93.8707	25.0996	0.278125	0.109415
Region_141180	chr13	30075512	30075736	224	5	14	45.4966	19.0922	0.864064	0.0784983
Region_141181	chr13	30079412	30079626	214	6	13	54.2245	20.1273	0.317943	0.121868
Region_141182	chr13	30091920	30092126	206	4	12	36.0748	12.5415	0.430298	0.103781
Region_141183	chr13	30115323	30115507	184	8	12	62.449	18.3867	0.133755	0.0687145
Region_141184	chr13	30122119	30122437	318	4	15	35.6803	9.01444	0.3732	0.113117
Region_141185	chr13	30124425	30124993	568	15	39	125.272	42.2231	0.552539	0.0873631
Region_141186	chr13	30130218	30130590	372	7	19	53.2721	19.056	0.841132	0.0784938
Region_141187	chr13	30133837	30134165	328	7	20	55.9456	17.7373	0.864452	0.0707586
Region_141188	chr13	30138596	30138952	356	8	25	81.0952	29.6755	0.741168	0.0936246
Region_141189	chr13	30141602	30141927	325	6	17	51.6735	17.4753	0.69868	0.077627
Region_141190	chr13	30157203	30157799	596	11	32	109.925	46.858	0.648046	0.078447
Region_141191	chr13	30162617	30162928	311	8	28	76.0612	24.7794	0.758867	0.0756769
Region_141192	chr13	30165942	30166662	720	13	45	119.503	37.846	0.785699	0.0638372
Region_141193	chr13	30191223	30191526	303	5	17	47.7075	14.2628	0.80854	0.0667301
Region_141194	chr13	30194863	30195178	315	8	23	66.1224	20.4299	0.498476	0.0965562
Region_141195	chr13	30201379	30202009	630	10	49	89.3265	17.7622	0.764331	0.0722896
Region_141196	chr13	30245128	30245389	261	7	25	64.3401	23.9693	0.709732	0.0808692
Region_141197	chr13	30253916	30254057	141	6	15	49.7823	15.9131	0.866583	0.0630558
Region_141198	chr13	30310101	30310436	335	9	40	77.3333	20.9475	0.902081	0.0611386
Region_141199	chr13	30321724	30321926	202	6	18	47.8844	15.6785	0.784364	0.108292
Region_141200	chr13	30322737	30322909	172	5	13	37.0952	11.1437	0.573486	0.108187
Region_141201	chr13	30334959	30335194	235	11	33	101.687	39.7497	0.522312	0.0668569
Region_141202	chr13	30335377	30335544	167	8	16	81.5578	36.7973	0.231135	0.107427
Region_141203	chr13	30338794	30339132	338	4	18	32.932	8.15825	0.7121	0.0988996
Region_141204	chr13	30339639	30340400	761	14	68	119.612	24.5297	0.827013	0.0671613
Region_141205	chr13	30340799	30340980	181	4	13	41.0476	14.6584	0.80281	0.101408
Region_141206	chr13	30354834	30355155	321	7	13	72.0272	35.1907	0.738501	0.0716658
Region_141207	chr13	30367623	30368044	421	15	53	130.531	40.5902	0.458964	0.108142
Region_141208	chr13	30371875	30372275	400	7	18	59.0068	17.4071	0.688745	0.11228
Region_141209	chr13	30373733	30374062	329	8	21	73.7959	22.1888	0.833695	0.0866513
Region_141210	chr13	30384733	30385125	392	5	19	38.9456	10.0729	0.790616	0.0615274
Region_141211	chr13	30396203	30396523	320	6	20	45.1973	13.2203	0.348626	0.0916949
Region_141212	chr13	30401239	30401421	182	5	12	36.1701	11.0636	0.690271	0.114366
Region_141213	chr13	30403799	30404041	242	6	20	47.2041	12.0501	0.331554	0.109317
Region_141214	chr13	30408864	30409469	605	12	19	108.34	42.2017	0.653175	0.068907
Region_141215	chr13	30418668	30418928	260	9	13	80.4966	29.4429	0.81861	0.0614093
Region_141216	chr13	30427880	30428149	269	6	16	52.0068	18.7699	0.799927	0.0721239
Region_141217	chr13	30428334	30428745	411	10	12	76.7415	22.7271	0.84792	0.0712363
Region_141218	chr13	30438634	30438925	291	6	17	50.3333	17.3123	0.832929	0.0612459
Region_141219	chr13	30446116	30446525	409	9	29	75.8912	19.4338	0.298767	0.0621384
Region_141220	chr13	30453929	30454141	212	4	12	30.8503	9.95837	0.891455	0.0619549
Region_141221	chr13	30486727	30486985	258	6	14	47.4082	13.7317	0.214784	0.105839
Region_141222	chr13	30510645	30510814	169	4	12	31.1701	8.79007	0.834596	0.091923
Region_141223	chr13	30526633	30527007	374	7	22	66.2993	22.8171	0.344351	0.0872269
Region_141224	chr13	30550376	30550632	256	6	23	53.0136	15.3659	0.799568	0.065604
Region_141225	chr13	30552545	30552880	335	5	19	45.7211	14.7907	0.826177	0.0675883
Region_141226	chr13	30561472	30561701	229	4	13	32.9932	9.93989	0.779193	0.0919369
Region_141227	chr13	30569891	30570273	382	6	24	52	12.7623	0.802504	0.101881
Region_141228	chr13	30576454	30576743	289	5	12	37.8503	10.5904	0.701671	0.1033
Region_141229	chr13	30577465	30577826	361	6	25	52.9796	13.987	0.592135	0.0798416
Region_141230	chr13	30604217	30605168	951	18	66	152.701	46.6833	0.497491	0.0864253
Region_141231	chr13	30608392	30608742	350	5	18	43.1769	11.7612	0.577748	0.124276
Region_141232	chr13	30662291	30662473	182	5	16	37.3333	11.4325	0.258304	0.11672
Region_141233	chr13	30675173	30675887	714	15	46	122.02	31.5318	0.37329	0.0723659
Region_141234	chr13	30684731	30684868	137	4	12	34.0068	11.0692	0.359937	0.111586
Region_141235	chr13	30685110	30685415	305	6	14	45.5918	14.7554	0.653214	0.0969504
Region_141236	chr13	30698551	30698718	167	7	12	57.6939	23.3337	0.574151	0.101802
Region_141237	chr13	30701147	30701441	294	6	17	49.3401	13.0271	0.544605	0.108073
Region_141238	chr13	30707542	30707703	161	6	17	45.7143	13.9534	0.693623	0.0968232
Region_141239	chr13	30709259	30709413	154	6	20	48.2925	15.8232	0.531822	0.13161
Region_141240	chr13	30713623	30713946	323	8	16	69.3197	25.4911	0.570795	0.104586
Region_141241	chr13	30729721	30730085	364	8	17	78.7007	25.113	0.669057	0.0931722
Region_141242	chr13	30739591	30739957	366	4	14	31.6054	8.74412	0.390693	0.108128
Region_141243	chr13	30742370	30742592	222	6	19	47.2041	15.5585	0.683464	0.101807
Region_141244	chr13	30751680	30752102	422	8	26	73.7415	20.3248	0.606914	0.107296
Region_141245	chr13	30755630	30756059	429	10	41	84.9864	20.3466	0.227966	0.103332
Region_141246	chr13	30757001	30757329	328	10	22	79.1497	22.6647	0.411765	0.0918483
Region_141247	chr13	30760972	30761691	719	12	49	99.4422	20.6597	0.533314	0.0912254
Region_141248	chr13	30763471	30763555	84	5	14	43.6395	17.3165	0.506934	0.135405
Region_141249	chr13	30767239	30767438	199	5	15	38.8367	11.2445	0.81404	0.0938597
Region_141250	chr13	30774296	30774712	416	7	33	63.8707	16.9666	0.842391	0.0610806
Region_141251	chr13	30777732	30778109	377	8	19	68.5102	20.4157	0.448627	0.0948336
Region_141252	chr13	30794612	30794906	294	6	19	47.6531	12.9444	0.466556	0.119301
Region_141253	chr13	30796886	30797460	574	11	27	90.3469	30.5961	0.320225	0.0827682
Region_141254	chr13	30799558	30799872	314	8	22	66.449	23.6999	0.842705	0.0740178
Region_141255	chr13	30810737	30811344	607	19	55	186.476	72.5231	0.600241	0.0965645
Region_141256	chr13	30817362	30817520	158	6	19	56.2449	17.0726	0.494343	0.139287
Region_141257	chr13	30818125	30818666	541	9	27	74.3537	21.1805	0.438055	0.101277
Region_141258	chr13	30818941	30819439	498	7	18	60.6122	19.904	0.579857	0.0990914
Region_141259	chr13	30820419	30820666	247	4	15	36.0272	9.70309	0.663642	0.102187
Region_141260	chr13	30822275	30822574	299	8	23	62.9728	19.7394	0.771931	0.0805739
Region_141261	chr13	30823916	30824299	383	6	21	53.3333	14.43	0.481315	0.105992
Region_141262	chr13	30824564	30824934	370	7	22	52.5102	13.4518	0.344417	0.0935441
Region_141263	chr13	30834984	30835689	705	17	41	146.19	45.3898	0.381177	0.0807829
Region_141264	chr13	30836633	30837555	922	14	60	112.197	23.8915	0.448823	0.0633984
Region_141265	chr13	30841676	30842056	380	11	14	86.6735	26.1178	0.673976	0.102312
Region_141266	chr13	30847825	30848311	486	12	45	93.8503	25.5073	0.141658	0.0602812
Region_141267	chr13	30857283	30858201	918	14	39	120.694	27.527	0.47105	0.0780917
Region_141268	chr13	30859538	30860035	497	10	23	94.3061	27.754	0.700263	0.0677062
Region_141269	chr13	30860586	30860767	181	7	12	54.2449	18.3529	0.594815	0.0936253
Region_141270	chr13	30865635	30865815	180	5	14	38.8299	11.4086	0.251128	0.0645784
Region_141271	chr13	30866877	30867036	159	4	14	38.2721	12.8455	0.133856	0.0724805
Region_141272	chr13	30869455	30869641	186	7	24	58.5442	18.8339	0.277341	0.092888
Region_141273	chr13	30871789	30872059	270	8	16	67.1905	23.4311	0.699159	0.104758
Region_141274	chr13	30872520	30872757	237	6	16	49.2857	19.305	0.356856	0.104582
Region_141275	chr13	30874421	30874841	420	7	23	59.6939	18.0557	0.563741	0.1012
Region_141276	chr13	30881869	30882215	346	5	16	44.8707	14.9154	0.371836	0.107036
Region_141277	chr13	30883237	30883455	218	9	22	84.7959	37.4028	0.492867	0.0894153
Region_141278	chr13	30889643	30889739	96	4	14	33.6531	8.69629	0.734484	0.0973705
Region_141279	chr13	30903103	30903375	272	5	17	41.6463	11.6612	0.379662	0.114943
Region_141280	chr13	30905665	30905798	133	5	12	42.5714	17.9104	0.3056	0.117013
Region_141281	chr13	30913914	30914193	279	5	15	43.2245	12.7219	0.460803	0.117229
Region_141282	chr13	30916157	30916550	393	16	42	157.796	68.1849	0.300585	0.0929595
Region_141283	chr13	30921020	30921118	98	5	12	39.1769	13.56	0.653539	0.10501
Region_141284	chr13	30928686	30929083	397	5	17	44.932	11.5715	0.303558	0.102374
Region_141285	chr13	30932133	30932573	440	11	27	99.6259	28.3772	0.330639	0.0914204
Region_141286	chr13	30933155	30933459	304	5	13	43.381	14.4114	0.486928	0.111041
Region_141287	chr13	30954853	30955029	176	4	14	35.0748	9.96026	0.142862	0.096202
Region_141288	chr13	30956910	30957151	241	5	13	39.0612	11.6368	0.517867	0.118637
Region_141289	chr13	30957430	30957678	248	4	15	33.966	9.30195	0.41372	0.10071
Region_141290	chr13	30968355	30968652	297	6	21	53.3878	15.3781	0.713387	0.136788
Region_141291	chr13	30979947	30980126	179	4	12	35.6667	10.7858	0.388852	0.112746
Region_141292	chr13	30981361	30981578	217	4	13	33.0952	10.0508	0.39054	0.128994
Region_141293	chr13	30981758	30981884	126	4	12	33.6463	10.5893	0.604596	0.150135
Region_141294	chr13	30990363	30990633	270	7	19	55.7143	14.6927	0.491764	0.123902
Region_141295	chr13	30991125	30991315	190	4	14	32.9456	9.162	0.237844	0.11069
Region_141296	chr13	30991547	30991813	266	8	20	69.1565	20.7974	0.533453	0.12504
Region_141297	chr13	31001115	31001601	486	8	25	64.7279	18.8191	0.275746	0.0924889
Region_141298	chr13	31002619	31003090	471	9	19	78.2041	22.5103	0.381637	0.0976517
Region_141299	chr13	31008101	31008514	413	11	32	98.3333	32.6506	0.415195	0.091821
Region_141300	chr13	31016411	31016809	398	6	19	45.3605	10.7289	0.39205	0.112796
Region_141301	chr13	31018966	31019102	136	5	13	42.7959	17.8072	0.35528	0.13863
Region_141302	chr13	31020533	31020784	251	6	22	55.3265	17.1145	0.364597	0.112012
Region_141303	chr13	31021164	31021601	437	7	29	66.619	18.9015	0.290547	0.0913318
Region_141304	chr13	31022498	31022844	346	10	33	82.8912	23.4413	0.363825	0.101287
Region_141305	chr13	31026610	31026939	329	9	25	82.1293	25.3637	0.47083	0.106039
Region_141306	chr13	31027783	31028276	493	10	34	90.0068	32.4347	0.480876	0.0971362
Region_141307	chr13	31029140	31029361	221	7	16	54.4354	16.0112	0.298308	0.117961
Region_141308	chr13	31034184	31034408	224	5	12	42.1429	14.3049	0.404741	0.11624
Region_141309	chr13	31035414	31035838	424	9	27	78.585	20.9173	0.411008	0.0988066
Region_141310	chr13	31036799	31037294	495	9	31	82.2653	29.3221	0.468332	0.0883798
Region_141311	chr13	31037533	31038350	817	20	87	189.918	67.2155	0.475037	0.08473
Region_141312	chr13	31042497	31042676	179	4	14	47.9524	23.2942	0.5161	0.092275
Region_141313	chr13	31042978	31043284	306	11	31	87.9116	25.6266	0.458976	0.107757
Region_141314	chr13	31045116	31045540	424	6	26	54.3673	14.2719	0.393189	0.0860307
Region_141315	chr13	31046558	31046825	267	8	21	62.5986	17.0405	0.455535	0.121345
Region_141316	chr13	31049856	31050026	170	6	15	49.9388	15.3838	0.419706	0.106073
Region_141317	chr13	31052761	31053142	381	11	27	98.619	31.0513	0.446335	0.106052
Region_141318	chr13	31056848	31057101	253	7	15	61.034	20.2638	0.108861	0.064438
Region_141319	chr13	31057459	31057804	345	8	27	72.7687	19.5312	0.469136	0.103999
Region_141320	chr13	31062448	31062605	157	5	17	44.3469	14.5299	0.650918	0.124475
Region_141321	chr13	31066837	31067890	1053	23	63	195.66	42.6105	0.390708	0.0877439
Region_141322	chr13	31077186	31077379	193	4	14	38.2789	11.1064	0.219138	0.0999743
Region_141323	chr13	31081285	31081500	215	5	15	47.6531	12.63	0.34902	0.11451
Region_141324	chr13	31087222	31087412	190	5	12	39.2109	12.8597	0.381955	0.124862
Region_141325	chr13	31092223	31092305	82	5	14	46.5442	16.1984	0.396742	0.143725
Region_141326	chr13	31100607	31101572	965	18	74	153.449	37.88	0.348976	0.0697246
Region_141327	chr13	31104372	31104677	305	7	20	53.9524	16.0416	0.421198	0.104876
Region_141328	chr13	31106108	31106539	431	6	15	53.0884	12.9498	0.335616	0.0992924
Region_141329	chr13	31109666	31109848	182	7	16	56.2517	19.3794	0.461704	0.120992
Region_141330	chr13	31111704	31112101	397	8	16	66.8639	20.8585	0.430655	0.0997881
Region_141331	chr13	31118904	31119907	1003	16	54	144.469	37.7373	0.355315	0.0801354
Region_141332	chr13	31124091	31124538	447	12	36	96.6803	29.201	0.214027	0.0876464
Region_141333	chr13	31131447	31131742	295	8	25	69.7959	20.9497	0.320614	0.0921692
Region_141334	chr13	31133114	31133791	677	14	40	116.565	27.5711	0.717994	0.064545
Region_141335	chr13	31168796	31169026	230	11	28	92.7211	35.2731	0.626517	0.10164
Region_141336	chr13	31173134	31173598	464	10	34	79.449	18.0734	0.377963	0.108826
Region_141337	chr13	31178249	31178551	302	12	33	95.5306	30.8157	0.719245	0.0811332
Region_141338	chr13	31178946	31179473	527	11	31	88.9932	24.1081	0.576131	0.0777341
Region_141339	chr13	31180422	31181164	742	16	60	124.095	29.2662	0.715792	0.0659755
Region_141340	chr13	31195655	31195924	269	4	14	38.7075	13.2713	0.610093	0.110639
Region_141341	chr13	31200995	31201479	484	10	37	88.0476	21.523	0.352835	0.0816731
Region_141342	chr13	31203998	31204678	680	9	31	77.6054	22.494	0.426104	0.0919912
Region_141343	chr13	31235159	31235521	362	4	13	31.449	9.74622	0.724836	0.111697
Region_141344	chr13	31253125	31253319	194	7	19	56.7483	17.1408	0.730272	0.106724
Region_141345	chr13	31279617	31279871	254	8	22	63.7823	19.1903	0.737647	0.0873586
Region_141346	chr13	31313711	31313948	237	5	12	41.8707	18.8372	0.639073	0.0958288
Region_141347	chr13	31323985	31324138	153	5	12	43.7823	12.1252	0.483447	0.150961
Region_141348	chr13	31329508	31329685	177	6	14	54.2517	18.7009	0.554957	0.118284
Region_141349	chr13	31338553	31338769	216	7	19	58.1361	17.4492	0.634228	0.104768
Region_141350	chr13	31340558	31340929	371	9	21	75.4422	27.7783	0.669464	0.0933467
Region_141351	chr13	31345757	31346070	313	5	15	41.9864	11.6472	0.490961	0.0993879
Region_141352	chr13	31347307	31347599	292	8	21	64.8503	18.376	0.625891	0.107889
Region_141353	chr13	31368003	31368407	404	6	15	52.0068	16.3055	0.365981	0.0929042
Region_141354	chr13	31373904	31374178	274	6	16	52.9524	16.9884	0.603457	0.108005
Region_141355	chr13	31385262	31385501	239	4	12	35.7211	10.2875	0.41143	0.124252
Region_141356	chr13	31392453	31392577	124	4	13	30	9.22474	0.455971	0.126475
Region_141357	chr13	31393655	31393873	218	5	20	47.4014	13.2498	0.447796	0.0992128
Region_141358	chr13	31406777	31407128	351	10	25	84.4354	24.1789	0.558544	0.0766861
Region_141359	chr13	31411037	31411422	385	11	28	84.1769	27.8683	0.399287	0.105827
Region_141360	chr13	31414109	31414267	158	5	19	48.7687	14.5065	0.4132	0.122023
Region_141361	chr13	31422512	31422799	287	8	25	65.2109	18.0328	0.388451	0.108159
Region_141362	chr13	31433773	31434087	314	7	21	62.5714	17.6558	0.244136	0.0925701
Region_141363	chr13	31442413	31442782	369	4	14	34.7823	8.00814	0.31184	0.0994408
Region_141364	chr13	31464928	31465407	479	10	31	89.4286	27.5136	0.359803	0.0928268
Region_141365	chr13	31473908	31474146	238	5	14	42.7075	13.5132	0.30776	0.112826
Region_141366	chr13	31480525	31480736	211	4	12	31.1837	9.47601	0.213946	0.101579
Region_141367	chr13	31484349	31484597	248	3	14	32.4694	8.72982	0.278691	0.100446
Region_141368	chr13	31507788	31508297	509	7	29	57.483	15.6123	0.384418	0.109137
Region_141369	chr13	31510332	31510516	184	5	12	42.7347	14.3538	0.343143	0.122287
Region_141370	chr13	31533445	31533711	266	5	16	41.9932	11.263	0.5329	0.109473
Region_141371	chr13	31543636	31543908	272	9	27	78.8367	25.0629	0.557895	0.0941646
Region_141372	chr13	31565505	31565996	491	8	26	67.068	16.1006	0.410813	0.0893072
Region_141373	chr13	31572298	31572547	249	6	18	53.8844	17.6773	0.336297	0.096165
Region_141374	chr13	31575726	31575924	198	5	13	42.9592	14.1537	0.324854	0.109857
Region_141375	chr13	31593872	31594107	235	7	26	59.8912	14.7575	0.465246	0.122354
Region_141376	chr13	31597003	31597249	246	4	17	38.1973	11.2637	0.292953	0.104075
Region_141377	chr13	31600707	31600996	289	6	16	47.7211	14.488	0.404939	0.116309
Region_141378	chr13	31609771	31609915	144	5	13	40.0068	13.0895	0.424498	0.0951572
Region_141379	chr13	31615310	31615713	403	5	21	46.7823	12.1995	0.273635	0.0994219
Region_141380	chr13	31634718	31635039	321	5	18	39.102	9.9304	0.330046	0.110141
Region_141381	chr13	31676033	31676356	323	4	16	42.2653	13.4201	0.333868	0.107877
Region_141382	chr13	31694397	31694577	180	4	19	38.3401	11.4458	0.510942	0.132695
Region_141383	chr13	31708455	31708803	348	7	20	57.0612	15.4686	0.528099	0.0945427
Region_141384	chr13	31711438	31711638	200	4	13	38.0476	10.9934	0.316143	0.123429
Region_141385	chr13	31724164	31724615	451	7	27	65.5102	15.0517	0.335773	0.0941618
Region_141386	chr13	31734731	31734886	155	4	15	35	10.011	0.465575	0.101724
Region_141387	chr13	31745223	31745641	418	7	19	56.7415	15.4464	0.591831	0.0932096
Region_141388	chr13	31752361	31752871	510	10	36	83.7483	24.4839	0.471325	0.0913481
Region_141389	chr13	31758205	31758568	363	6	16	51.4286	13.0063	0.491716	0.102883
Region_141390	chr13	31761742	31762120	378	5	23	42.0952	11.3006	0.409556	0.114753
Region_141391	chr13	31779575	31779694	119	4	12	34.4354	9.63233	0.550591	0.130483
Region_141392	chr13	31780134	31780383	249	5	19	50.0136	16.6091	0.32446	0.0915177
Region_141393	chr13	31780730	31781170	440	11	35	95.8503	28.2972	0.345134	0.0998602
Region_141394	chr13	31792724	31792945	221	6	21	47.8435	13.0114	0.266441	0.0936143
Region_141395	chr13	31798069	31798374	305	5	16	46.5034	12.9881	0.365096	0.107526
Region_141396	chr13	31831370	31831590	220	9	23	73.9796	24.0628	0.721242	0.0739061
Region_141397	chr13	31841155	31841320	165	7	18	53.3946	17.4598	0.381342	0.129326
Region_141398	chr13	31845501	31845816	315	8	18	64.8707	18.1483	0.305787	0.107351
Region_141399	chr13	31848584	31849042	458	8	29	64.932	17.4429	0.417581	0.0979008
Region_141400	chr13	31851552	31851903	351	9	24	86.2585	25.3567	0.434569	0.0969526
Region_141401	chr13	31880233	31880511	278	5	12	50.4762	14.8561	0.445495	0.110415
Region_141402	chr13	31888606	31888956	350	6	13	47.2245	14.6801	0.549661	0.108431
Region_141403	chr13	31890820	31890910	90	4	15	42.8639	16.3291	0.823718	0.0811475
Region_141404	chr13	31892445	31892722	277	7	15	52.551	16.7218	0.762228	0.0703483
Region_141405	chr13	31903306	31903636	330	4	12	31.1088	8.38388	0.804818	0.100124
Region_141406	chr13	31983292	31983607	315	7	27	60.7823	20.0716	0.85867	0.0601703
Region_141407	chr13	32017475	32017706	231	6	18	50.8571	15.6599	0.846701	0.0694011
Region_141408	chr13	32018384	32018653	269	6	23	50.517	13.2883	0.390093	0.0953897
Region_141409	chr13	32034770	32035013	243	4	14	31.6667	8.34884	0.807903	0.0898252
Region_141410	chr13	32053498	32053646	148	5	12	39.5578	12.5399	0.91497	0.0605104
Region_141411	chr13	32063645	32063820	175	5	14	41.0544	12.3858	0.777334	0.105393
Region_141412	chr13	32073275	32073542	267	4	15	35.2449	10.9704	0.858974	0.0821366
Region_141413	chr13	32074335	32074533	198	4	14	31.7551	10.2219	0.873234	0.0766551
Region_141414	chr13	32117641	32117805	164	4	12	41.6327	16.6042	0.896102	0.0692035
Region_141415	chr13	32121130	32121252	122	4	15	43.2381	15.3549	0.885391	0.100237
Region_141416	chr13	32149662	32150026	364	5	20	45.6939	11.4471	0.681393	0.0767247
Region_141417	chr13	32163266	32163513	247	5	15	44.9116	14.2261	0.873047	0.0670464
Region_141418	chr13	32173331	32173521	190	7	20	58.8571	19.3196	0.734243	0.113556
Region_141419	chr13	32210952	32211286	334	6	15	46.7007	15.6286	0.897676	0.0609752
Region_141420	chr13	32212480	32212857	377	4	18	41.034	10.8074	0.772871	0.106579
Region_141421	chr13	32222272	32222503	231	6	20	52.2653	18.4385	0.791326	0.106358
Region_141422	chr13	32234484	32234787	303	5	14	39.1837	11.8576	0.605471	0.110377
Region_141423	chr13	32245901	32246225	324	6	16	49.4422	12.8799	0.727237	0.0980216
Region_141424	chr13	32253995	32254331	336	11	29	88.7007	21.7292	0.83382	0.078925
Region_141425	chr13	32265097	32265304	207	4	14	29.9796	8.66774	0.816169	0.0930331
Region_141426	chr13	32294457	32294551	94	8	13	71.4558	27.625	0.819595	0.0863546
Region_141427	chr13	32297954	32298322	368	7	31	64.5578	16.5695	0.546194	0.101385
Region_141428	chr13	32310859	32311018	159	5	15	40.3878	12.3585	0.774606	0.0631183
Region_141429	chr13	32314494	32315076	582	19	65	146.299	40.4762	0.162101	0.0739376
Region_141430	chr13	32409445	32409685	240	6	21	47.6531	15.009	0.533563	0.115156
Region_141431	chr13	32426093	32426397	304	5	13	39.2857	11.4659	0.623134	0.0939594
Region_141432	chr13	32426856	32427056	200	7	12	65.4762	31.6239	0.438041	0.15768
Region_141433	chr13	32502667	32502826	159	4	13	35.0816	9.71195	0.960312	0.0681881
Region_141434	chr13	32548538	32548738	200	3	12	28.8639	8.96236	0.817067	0.0882166
Region_141435	chr13	32575818	32576215	397	6	19	51.3265	14.3184	0.703864	0.0695091
Region_141436	chr13	32585175	32585434	259	7	21	57.7075	16.4272	0.570332	0.085335
Region_141437	chr13	32600464	32600972	508	7	25	51.9116	11.1059	0.830075	0.0668799
Region_141438	chr13	32714231	32714438	207	5	14	38.9864	10.9694	0.8554	0.0887277
Region_141439	chr13	32714590	32714846	256	5	14	37.5646	11.1816	0.841908	0.0799019
Region_141440	chr13	32790609	32790869	260	5	15	40.2449	14.1502	0.661762	0.111197
Region_141441	chr13	32791589	32791964	375	5	14	39.7007	10.3198	0.568178	0.0923752
Region_141442	chr13	32811393	32811660	267	6	18	45.4558	12.2565	0.261739	0.101543
Region_141443	chr13	32829243	32829346	103	4	14	31.6395	9.40631	0.692775	0.0952231
Region_141444	chr13	32830046	32830625	579	12	43	102.503	28.9209	0.589946	0.0607518
Region_141445	chr13	32838430	32838545	115	6	12	53.1088	17.3573	0.888232	0.0876868
Region_141446	chr13	32840907	32841476	569	10	37	84.7959	28.0977	0.816461	0.0683425
Region_141447	chr13	32848134	32848302	168	7	17	60.4762	22.9366	0.833396	0.116681
Region_141448	chr13	32863368	32863547	179	4	12	33.9524	12.0497	0.905155	0.069936
Region_141449	chr13	32881989	32882233	244	4	13	34.0816	10.1134	0.821239	0.0680134
Region_141450	chr13	32884805	32885040	235	5	18	40.8707	10.3184	0.830704	0.0683127
Region_141451	chr13	32893244	32893401	157	5	13	39.6735	12.5087	0.839202	0.0855567
Region_141452	chr13	32893601	32893876	275	6	20	55.0204	15.3714	0.853028	0.0615897
Region_141453	chr13	32902814	32903009	195	8	15	72.1565	22.6434	0.829417	0.0876651
Region_141454	chr13	32927737	32927941	204	3	12	25.0612	7.20657	0.914633	0.0629625
Region_141455	chr13	32936008	32936306	298	7	17	57.3469	17.1063	0.704406	0.0807555
Region_141456	chr13	32940499	32940782	283	7	27	62.2041	20.8057	0.679612	0.128713
Region_141457	chr13	32947776	32947952	176	4	14	37.0476	11.0356	0.590186	0.135355
Region_141458	chr13	32949126	32949336	210	4	14	34.2925	10.9189	0.710178	0.0959185
Region_141459	chr13	32953226	32953335	109	5	14	44.7619	15.4367	0.862825	0.0620772
Region_141460	chr13	32953854	32954150	296	5	13	37.3129	9.74244	0.882863	0.0687496
Region_141461	chr13	32955529	32955804	275	6	21	55.1633	20.3376	0.819357	0.0636653
Region_141462	chr13	32957096	32957426	330	8	25	70.2177	21.7128	0.699187	0.0732971
Region_141463	chr13	32961320	32961738	418	6	15	48.5986	13.4188	0.79614	0.0733759
Region_141464	chr13	32982804	32982951	147	5	15	49.0884	18.4895	0.722773	0.075325
Region_141465	chr13	32991287	32991488	201	5	15	46.7007	14.5029	0.624203	0.0984123
Region_141466	chr13	32995875	32996281	406	9	44	79.8163	19.4992	0.751004	0.0710798
Region_141467	chr13	33017459	33017630	171	5	12	38	13.2469	0.336591	0.129095
Region_141468	chr13	33020989	33021281	292	5	13	36.8776	11.0565	0.771903	0.0977307
Region_141469	chr13	33026954	33027396	442	10	23	77.483	22.6919	0.809542	0.0987651
Region_141470	chr13	33032128	33032480	352	8	25	73.7755	25.7477	0.648008	0.102526
Region_141471	chr13	33032937	33033225	288	5	16	40.551	11.382	0.466835	0.110278
Region_141472	chr13	33050875	33051261	386	5	15	43.1837	13.237	0.785757	0.115026
Region_141473	chr13	33066289	33066895	606	25	64	198.143	56.1571	0.472991	0.131442
Region_141474	chr13	33078466	33078838	372	6	16	45.7279	12.6136	0.779181	0.0904199
Region_141475	chr13	33094101	33094281	180	4	12	34.2109	11.6279	0.861873	0.0789315
Region_141476	chr13	33110373	33111024	651	16	42	151.823	56.9382	0.831687	0.0647152
Region_141477	chr13	33113901	33114067	166	4	13	39.5782	15.3131	0.800557	0.0774731
Region_141478	chr13	33119441	33119839	398	6	22	51.6667	15.5833	0.407044	0.115518
Region_141479	chr13	33120311	33120566	255	4	12	32.2857	9.19127	0.239983	0.103496
Region_141480	chr13	33123801	33123945	144	7	18	62.483	24.5095	0.709624	0.127158
Region_141481	chr13	33153228	33153478	250	6	12	48.7211	17.8517	0.489224	0.116266
Region_141482	chr13	33157099	33157530	431	7	17	55.6667	13.7768	0.722313	0.0772388
Region_141483	chr13	33158914	33159251	337	9	23	75.3605	23.8143	0.309955	0.103627
Region_141484	chr13	33167422	33167663	241	7	15	52.1905	15.953	0.86737	0.0790616
Region_141485	chr13	33182805	33183114	309	9	21	79.7619	27.0692	0.785026	0.079743
Region_141486	chr13	33195558	33195702	144	7	14	60.449	22.2982	0.619656	0.14936
Region_141487	chr13	33196366	33196622	256	6	15	46.5986	12.7562	0.875365	0.0821472
Region_141488	chr13	33200149	33200539	390	7	18	54.7687	15.6975	0.87208	0.0607723
Region_141489	chr13	33204728	33205177	449	9	26	66.5918	17.8892	0.731497	0.102481
Region_141490	chr13	33229251	33229604	353	10	36	87.7143	26.0461	0.774297	0.0823967
Region_141491	chr13	33230729	33230933	204	4	13	37.3946	11.8758	0.777296	0.0934344
Region_141492	chr13	33243612	33244010	398	6	22	49.4558	13.5046	0.871705	0.0629487
Region_141493	chr13	33276269	33276574	305	7	25	57.0272	18.5084	0.835257	0.0918385
Region_141494	chr13	33365463	33365607	144	6	17	48.517	15.3567	0.670854	0.0901463
Region_141495	chr13	33381308	33381671	363	7	24	54.2789	15.0819	0.789085	0.0873914
Region_141496	chr13	33381872	33382418	546	10	39	81.449	19.4518	0.721289	0.0884756
Region_141497	chr13	33404022	33404157	135	5	12	36	11.2506	0.77264	0.129905
Region_141498	chr13	33494276	33494594	318	7	21	67.2721	23.0686	0.750459	0.0800234
Region_141499	chr13	33541488	33541600	112	5	13	37.3878	12.3168	0.803847	0.113529
Region_141500	chr13	33591049	33591269	220	5	13	42.5986	12.5778	0.828088	0.0780078
Region_141501	chr13	33601626	33602076	450	5	17	39.0952	10.7253	0.889311	0.0605764
Region_141502	chr13	33611315	33611607	292	8	17	85.2517	33.6163	0.691188	0.0846394
Region_141503	chr13	33639790	33639965	175	4	15	42.5374	14.2359	0.514348	0.117023
Region_141504	chr13	33643563	33643766	203	7	22	56.5306	17.933	0.377577	0.0954245
Region_141505	chr13	33682906	33683213	307	11	34	97.6122	37.6784	0.78049	0.0640852
Region_141506	chr13	33742713	33742836	123	3	13	27.5646	7.79714	0.926205	0.062195
Region_141507	chr13	33752850	33752900	50	5	14	43.0748	14.4834	0.902241	0.0623987
Region_141508	chr13	33761424	33761974	550	13	46	102.66	26.3941	0.581214	0.0859941
Region_141509	chr13	33770436	33770809	373	6	18	51.6054	14.2659	0.82104	0.070353
Region_141510	chr13	33781999	33782250	251	6	14	47.2449	12.9882	0.755022	0.086195
Region_141511	chr13	33797571	33797791	220	5	13	44.1905	13.4777	0.627398	0.121882
Region_141512	chr13	33872019	33872294	275	5	19	41.7619	10.2872	0.717268	0.0770382
Region_141513	chr13	33873246	33873546	300	4	12	36.5034	9.71961	0.68503	0.0682255
Region_141514	chr13	33878203	33878562	359	6	19	50.8844	13.8334	0.833838	0.0681339
Region_141515	chr13	33884499	33884718	219	5	14	37.7075	10.9783	0.874159	0.0686615
Region_141516	chr13	33904585	33904727	142	6	16	50.7007	16.9824	0.854155	0.0782221
Region_141517	chr13	33945699	33945870	171	3	15	27.6735	7.1989	0.849868	0.0822068
Region_141518	chr13	33977039	33977250	211	3	12	30	9.08408	0.863874	0.0793615
Region_141519	chr13	33994734	33995009	275	6	17	48.7755	15.7475	0.304038	0.139022
Region_141520	chr13	34003808	34004461	653	10	41	75.7687	17.3415	0.854627	0.0716144
Region_141521	chr13	34004762	34004988	226	10	22	102.959	47.3855	0.851379	0.0712589
Region_141522	chr13	34013016	34013224	208	6	19	53.8163	18.1697	0.560329	0.123352
Region_141523	chr13	34019908	34020163	255	6	18	48.5986	14.2587	0.106031	0.0797162
Region_141524	chr13	34046670	34046939	269	5	12	44.2653	14.1132	0.671154	0.0966419
Region_141525	chr13	34089552	34089924	372	5	15	39.8844	10.3828	0.877964	0.0759763
Region_141526	chr13	34112570	34113055	485	11	34	105.252	37.3871	0.501911	0.0851004
Region_141527	chr13	34117019	34117235	216	4	12	36.3129	11.7717	0.448799	0.100941
Region_141528	chr13	34131050	34131351	301	4	14	32.8299	8.91772	0.590441	0.109663
Region_141529	chr13	34142183	34142247	64	4	12	35.3265	10.9533	0.614934	0.123297
Region_141530	chr13	34142605	34142904	299	6	23	54.034	13.5679	0.42834	0.103303
Region_141531	chr13	34147475	34147643	168	3	13	33.2857	9.28985	0.79431	0.0957967
Region_141532	chr13	34148565	34148813	248	5	12	41.0884	11.31	0.528256	0.121423
Region_141533	chr13	34149524	34149766	242	6	20	51.5442	15.5995	0.559126	0.109291
Region_141534	chr13	34156783	34157315	532	9	32	68.585	18.841	0.467723	0.0879738
Region_141535	chr13	34165374	34165632	258	6	21	50.0476	13.0701	0.8825	0.0638244
Region_141536	chr13	34213105	34213211	106	5	12	42.6395	13.8924	0.632341	0.0993522
Region_141537	chr13	34217412	34217790	378	8	35	68.8776	16.0059	0.598937	0.0994095
Region_141538	chr13	34225115	34225615	500	17	40	147.85	45.7587	0.504081	0.0933191
Region_141539	chr13	34235076	34235342	266	4	12	31.3401	9.31231	0.386942	0.116355
Region_141540	chr13	34243944	34244045	101	4	13	31.6122	10.3125	0.628801	0.125599
Region_141541	chr13	34248850	34249265	415	8	21	61.8367	15.0706	0.600094	0.111548
Region_141542	chr13	34249515	34249582	67	4	13	34.6667	10.827	0.618803	0.128047
Region_141543	chr13	34252249	34252524	275	8	15	67.4694	22.11	0.630964	0.10477
Region_141544	chr13	34274650	34275000	350	7	26	61.4014	16.5429	0.671062	0.088785
Region_141545	chr13	34278065	34278194	129	4	15	37.7279	11.1647	0.140473	0.0765134
Region_141546	chr13	34317330	34317714	384	4	16	32.0612	8.74621	0.566433	0.108557
Region_141547	chr13	34323841	34324172	331	6	23	48.8844	14.7381	0.516378	0.0964047
Region_141548	chr13	34329476	34329720	244	4	13	35.7211	11.5781	0.674485	0.112608
Region_141549	chr13	34335210	34335484	274	6	12	47.7211	14.5422	0.847891	0.0647283
Region_141550	chr13	34335774	34336066	292	7	17	55.4014	16.1316	0.772851	0.0727419
Region_141551	chr13	34345688	34345887	199	4	14	34.0748	10.052	0.493172	0.120411
Region_141552	chr13	34346705	34347020	315	4	17	34.8027	8.49951	0.770418	0.0891416
Region_141553	chr13	34348183	34348398	215	5	14	42.7687	11.5942	0.325893	0.10394
Region_141554	chr13	34351329	34351405	76	3	14	41.4558	18.7501	0.90346	0.0628461
Region_141555	chr13	34354996	34355309	313	7	17	58.932	20.5152	0.786274	0.0752924
Region_141556	chr13	34369628	34369711	83	5	12	39.1973	13.2198	0.636874	0.127833
Region_141557	chr13	34379931	34380201	270	7	17	53.9388	16.1653	0.634038	0.110592
Region_141558	chr13	34381798	34381850	52	3	12	27.0068	8.53397	0.692862	0.119165
Region_141559	chr13	34419291	34419523	232	5	16	39.4218	10.6571	0.706342	0.104182
Region_141560	chr13	34423512	34423596	84	5	18	41.551	13.3351	0.873257	0.0734031
Region_141561	chr13	34457757	34457992	235	6	17	51.3469	16.1099	0.482303	0.122892
Region_141562	chr13	34463895	34464228	333	5	16	43.1224	11.8002	0.372463	0.118928
Region_141563	chr13	34470046	34470301	255	6	22	54.2653	14.3208	0.673815	0.0912079
Region_141564	chr13	34471086	34471488	402	7	26	55.7959	14.5079	0.470781	0.0974517
Region_141565	chr13	34487171	34487529	358	5	19	42.034	11.3267	0.624966	0.113128
Region_141566	chr13	34499613	34499799	186	4	19	39.3673	9.96231	0.512361	0.122255
Region_141567	chr13	34514343	34514603	260	5	12	41.3469	11.9541	0.640866	0.11177
Region_141568	chr13	34515841	34516120	279	9	21	76.2789	21.6718	0.57398	0.107581
Region_141569	chr13	34521467	34521593	126	4	16	41.6327	14.1683	0.543188	0.12102
Region_141570	chr13	34533169	34533587	418	8	22	65.2041	17.2793	0.54219	0.100989
Region_141571	chr13	34536325	34536471	146	6	17	52.1361	16.34	0.51456	0.118399
Region_141572	chr13	34546943	34547042	99	4	13	33.1497	10.8674	0.456222	0.125968
Region_141573	chr13	34548841	34549164	323	7	20	54.7619	14.6223	0.82149	0.0792974
Region_141574	chr13	34556319	34556655	336	5	15	36.6667	10.0344	0.517974	0.0993944
Region_141575	chr13	34559568	34559794	226	5	18	42.5578	12.3782	0.397929	0.121646
Region_141576	chr13	34561396	34561840	444	5	21	39.8231	9.52409	0.424647	0.10631
Region_141577	chr13	34571878	34572106	228	6	17	47.1088	12.7344	0.266788	0.100536
Region_141578	chr13	34600542	34600693	151	5	15	39.2109	12.3234	0.741733	0.115951
Region_141579	chr13	34605748	34606182	434	8	24	67.8912	16.869	0.687882	0.0837224
Region_141580	chr13	34608654	34608835	181	4	12	38.7143	12.5649	0.618635	0.100547
Region_141581	chr13	34627779	34627999	220	4	14	36.2585	11.9067	0.133263	0.0746947
Region_141582	chr13	34635157	34635548	391	7	23	66.2109	15.9031	0.79683	0.0754232
Region_141583	chr13	34636474	34636644	170	4	12	32.7891	10.2898	0.530151	0.121902
Region_141584	chr13	34659806	34660031	225	5	16	43.4286	13.9917	0.489095	0.0882589
Region_141585	chr13	34666419	34666589	170	5	17	46.6395	13.7288	0.53609	0.100775
Region_141586	chr13	34667496	34667710	214	5	20	48.8231	14.8119	0.696169	0.0850049
Region_141587	chr13	34695495	34695743	248	4	14	29.8231	8.87099	0.535156	0.132687
Region_141588	chr13	34704810	34704999	189	4	12	36.3605	12.5654	0.874547	0.0793326
Region_141589	chr13	34714284	34714566	282	5	18	43.0136	13.3334	0.602316	0.105104
Region_141590	chr13	34715628	34715905	277	4	12	31.9048	10.1922	0.701538	0.112065
Region_141591	chr13	34748041	34748316	275	6	20	53.6599	16.5585	0.721224	0.120054
Region_141592	chr13	34751374	34751533	159	3	12	26.7755	7.56868	0.689822	0.0962474
Region_141593	chr13	34752304	34752786	482	8	43	76.8776	18.4795	0.786603	0.070966
Region_141594	chr13	34777726	34777946	220	6	21	47.7959	12.9032	0.789142	0.07572
Region_141595	chr13	34780288	34780508	220	5	16	46.3673	12.2704	0.851438	0.0676539
Region_141596	chr13	34799266	34799503	237	9	17	65.7007	19.2398	0.811957	0.0944555
Region_141597	chr13	34804934	34805310	376	6	24	50.5442	12.1718	0.768918	0.109501
Region_141598	chr13	34824251	34824615	364	4	13	34.5374	9.71531	0.562086	0.130853
Region_141599	chr13	34866848	34867147	299	4	12	31.4286	8.66895	0.724558	0.0858751
Region_141600	chr13	34899818	34900165	347	6	18	51.9048	13.4685	0.429656	0.110359
Region_141601	chr13	34931635	34931893	258	6	16	53.5374	14.3065	0.240154	0.0871574
Region_141602	chr13	34953660	34954081	421	7	19	57.0476	17.2271	0.670283	0.106481
Region_141603	chr13	35024291	35024492	201	5	15	40.932	13.0838	0.801595	0.102336
Region_141604	chr13	35251266	35251857	591	12	27	99.9184	33.4165	0.716149	0.0711934
Region_141605	chr13	35275739	35275965	226	5	13	40.9932	11.4189	0.198239	0.0999447
Region_141606	chr13	35285694	35285934	240	4	15	33.2789	8.72627	0.503696	0.0932802
Region_141607	chr13	35322514	35322661	147	5	16	45.0136	13.5793	0.919916	0.0632008
Region_141608	chr13	35322996	35323277	281	4	12	36.1293	11.1043	0.898728	0.0650379
Region_141609	chr13	35327326	35327573	247	5	21	50.0136	13.6387	0.689018	0.0801746
Region_141610	chr13	35334426	35334644	218	5	16	40.7483	11.9982	0.812198	0.0908266
Region_141611	chr13	35422718	35422833	115	3	12	30.3741	9.54959	0.493613	0.105777
Region_141612	chr13	35435050	35435308	258	6	17	47.7347	12.6244	0.682206	0.118114
Region_141613	chr13	35440028	35440180	152	6	14	47.0476	15.681	0.781034	0.083175
Region_141614	chr13	35457809	35457906	97	6	16	54.3333	21.0935	0.795058	0.111388
Region_141615	chr13	35470631	35470959	328	14	32	109.68	36.2416	0.115196	0.0703436
Region_141616	chr13	35471373	35471807	434	18	87	155.245	38.0482	0.462189	0.0983869
Region_141617	chr13	35471980	35472276	296	10	27	88.1156	34.4028	0.60198	0.112148
Region_141618	chr13	35474969	35475279	310	13	21	103.17	31.4918	0.250135	0.110917
Region_141619	chr13	35476556	35477104	548	19	44	159.456	40.9328	0.257431	0.092812
Region_141620	chr13	35477387	35477732	345	5	12	39.966	10.3324	0.288819	0.100871
Region_141621	chr13	35478267	35478598	331	12	23	98.9864	40.3222	0.369326	0.128983
Region_141622	chr13	35478964	35479296	332	12	20	95.0952	26.4237	0.410832	0.102743
Region_141623	chr13	35509087	35509571	484	8	23	71.0204	21.6885	0.800526	0.0662136
Region_141624	chr13	35526241	35526510	269	5	12	41.0544	12.486	0.647347	0.111898
Region_141625	chr13	35538427	35538861	434	8	30	81.7075	19.9211	0.610556	0.101897
Region_141626	chr13	35597811	35597974	163	4	12	31.4422	10.4299	0.889434	0.0651023
Region_141627	chr13	35633133	35633247	114	5	12	38.8571	13.6743	0.900304	0.0628612
Region_141628	chr13	35637366	35637549	183	5	12	40.0884	13.0236	0.620885	0.0978032
Region_141629	chr13	35650456	35650626	170	5	13	37.6122	11.2988	0.595662	0.117801
Region_141630	chr13	35653475	35653693	218	7	16	53.966	15.1433	0.755497	0.0906635
Region_141631	chr13	35674314	35674564	250	7	21	61.8571	21.4387	0.825933	0.0793368
Region_141632	chr13	35675984	35676255	271	4	13	31.8095	8.9361	0.572679	0.118024
Region_141633	chr13	35680133	35680362	229	5	14	46.4422	14.148	0.730047	0.089719
Region_141634	chr13	35681812	35682235	423	10	36	93.619	26.0672	0.772854	0.0615424
Region_141635	chr13	35683442	35683733	291	10	21	90.8844	30.0257	0.683401	0.0723847
Region_141636	chr13	35699353	35699508	155	4	12	33.8435	13.1622	0.694667	0.11329
Region_141637	chr13	35699698	35700234	536	13	47	109.401	25.0352	0.322759	0.0882926
Region_141638	chr13	35701631	35701986	355	5	20	45.1837	12.4895	0.591395	0.10113
Region_141639	chr13	35713501	35713688	187	6	19	53.517	15.9822	0.526418	0.0953823
Region_141640	chr13	35714195	35714579	384	7	21	63.449	23.3646	0.16563	0.0884678
Region_141641	chr13	35718223	35718664	441	9	29	86.6939	22.077	0.567136	0.0675031
Region_141642	chr13	35728070	35728361	291	8	14	70.966	26.2758	0.220716	0.12367
Region_141643	chr13	35741346	35741679	333	6	20	46.3946	12.7417	0.70791	0.0816915
Region_141644	chr13	35742097	35742306	209	5	12	44.8299	13.3583	0.600791	0.115034
Region_141645	chr13	35744672	35745008	336	8	22	60.1361	16.4407	0.53939	0.114046
Region_141646	chr13	35760637	35761076	439	10	22	81.9796	29.7355	0.341732	0.0867409
Region_141647	chr13	35765249	35765495	246	5	14	41.2721	14.6645	0.601682	0.102124
Region_141648	chr13	35773582	35773819	237	5	13	41.7551	15.2314	0.865608	0.0737827
Region_141649	chr13	35774385	35774738	353	8	26	63.7007	17.3811	0.637953	0.133574
Region_141650	chr13	35777905	35778183	278	5	19	43.8776	12.0983	0.517402	0.119284
Region_141651	chr13	35781029	35781326	297	5	15	47.8095	12.0327	0.642454	0.100691
Region_141652	chr13	35784644	35785163	519	13	43	101.871	27.1046	0.655645	0.089366
Region_141653	chr13	35785689	35786174	485	12	38	102.871	25.4215	0.432998	0.107989
Region_141654	chr13	35794513	35794711	198	6	19	62.9796	22.487	0.791729	0.0839838
Region_141655	chr13	35796858	35797156	298	8	14	72.7347	23.1985	0.77263	0.0710464
Region_141656	chr13	35797861	35798239	378	7	21	58.9456	15.6524	0.605697	0.0780822
Region_141657	chr13	35800437	35800637	200	6	17	47.7075	13.9275	0.423187	0.117622
Region_141658	chr13	35804712	35805359	647	9	30	75.8163	19.2898	0.429434	0.0827793
Region_141659	chr13	35808176	35808513	337	7	17	61.9524	19.3509	0.562683	0.104318
Region_141660	chr13	35808988	35809225	237	5	13	36.0272	11.1139	0.464468	0.127194
Region_141661	chr13	35824459	35824752	293	12	39	110.469	40.4535	0.829541	0.0639966
Region_141662	chr13	35831453	35831536	83	4	14	36.7279	11.7126	0.661517	0.124057
Region_141663	chr13	35834266	35834508	242	5	13	43.1497	11.9745	0.679691	0.125071
Region_141664	chr13	35836351	35836677	326	9	41	81.7007	20.8361	0.429813	0.11392
Region_141665	chr13	35839009	35839517	508	12	35	106.476	33.4384	0.635334	0.0890198
Region_141666	chr13	35851027	35851470	443	8	24	64.3333	16.6558	0.320074	0.0907414
Region_141667	chr13	35853331	35853771	440	11	47	94.5442	21.7908	0.678466	0.0863026
Region_141668	chr13	35854404	35854632	228	8	14	65.1769	18.7922	0.453816	0.111738
Region_141669	chr13	35855562	35855997	435	12	35	104.762	31.4654	0.159675	0.0679588
Region_141670	chr13	35861448	35861764	316	4	13	32.3333	9.5231	0.596212	0.12502
Region_141671	chr13	35862507	35862640	133	4	13	34.517	10.1727	0.407749	0.134542
Region_141672	chr13	35870858	35871334	476	8	30	75.3878	18.9926	0.506446	0.090732
Region_141673	chr13	35874696	35874991	295	12	16	90.551	25.4736	0.543494	0.101685
Region_141674	chr13	35879079	35879329	250	5	12	47.5374	15.2375	0.34242	0.0898572
Region_141675	chr13	35882800	35883053	253	6	21	45.2857	12.9588	0.306834	0.116579
Region_141676	chr13	35887058	35887164	106	4	13	38.3469	11.3304	0.393502	0.120418
Region_141677	chr13	35892945	35893188	243	4	14	34.1905	10.3575	0.409755	0.103856
Region_141678	chr13	35894264	35894757	493	11	36	89.2993	26.9638	0.429423	0.0982758
Region_141679	chr13	35905683	35906017	334	5	19	45.1837	11.6701	0.523773	0.128866
Region_141680	chr13	35918134	35918367	233	5	20	55.9456	15.6353	0.531931	0.109277
Region_141681	chr13	35920074	35920407	333	6	27	60.5782	17.5077	0.379986	0.122664
Region_141682	chr13	35920921	35921181	260	5	12	42.3673	13.7836	0.250178	0.101416
Region_141683	chr13	35934376	35934610	234	4	12	32.8844	9.79832	0.332136	0.110069
Region_141684	chr13	35941932	35942143	211	5	13	39.9728	12.113	0.403861	0.135446
Region_141685	chr13	35944280	35944681	401	8	28	70.1905	16.6743	0.521709	0.0913219
Region_141686	chr13	35971315	35971500	185	4	15	34.8571	9.80006	0.528421	0.111337
Region_141687	chr13	35971831	35972112	281	4	15	33.7619	8.84442	0.338505	0.105029
Region_141688	chr13	35979498	35979808	310	7	24	60.7619	15.7916	0.591459	0.0834318
Region_141689	chr13	36006122	36006404	282	6	22	50.1224	13.8559	0.590223	0.0897059
Region_141690	chr13	36013926	36014294	368	15	39	130.381	56.7553	0.651376	0.116944
Region_141691	chr13	36019794	36020007	213	4	13	32.6463	8.80131	0.440343	0.103207
Region_141692	chr13	36027143	36027347	204	5	14	40.2653	13.9276	0.661282	0.111568
Region_141693	chr13	36029118	36029477	359	6	17	53.3401	13.2869	0.3702	0.108253
Region_141694	chr13	36030746	36031060	314	6	20	51.7075	13.5461	0.474229	0.0970651
Region_141695	chr13	36031462	36031899	437	11	47	95.2789	27.2416	0.531675	0.081999
Region_141696	chr13	36032828	36033150	322	6	21	56.0204	14.6794	0.473599	0.0957321
Region_141697	chr13	36033568	36033793	225	5	12	37.2789	12.4222	0.642609	0.0940111
Region_141698	chr13	36034793	36034959	166	6	16	46.7823	13.4208	0.434354	0.122218
Region_141699	chr13	36060325	36060502	177	3	14	32.1361	9.01341	0.212472	0.0961225
Region_141700	chr13	36064288	36064391	103	5	13	38.4354	12.8778	0.302057	0.126283
Region_141701	chr13	36086909	36087281	372	6	19	51.6259	13.2986	0.492463	0.103315
Region_141702	chr13	36089823	36090286	463	6	29	53.102	12.2752	0.657404	0.0925306
Region_141703	chr13	36100750	36101704	954	19	74	184.259	46.506	0.447842	0.0735982
Region_141704	chr13	36102686	36102986	300	5	14	42.1837	10.6475	0.343243	0.0980551
Region_141705	chr13	36103943	36104378	435	9	29	78.0816	21.5666	0.452874	0.0888108
Region_141706	chr13	36108308	36108666	358	6	13	56.4218	13.5914	0.28117	0.0945046
Region_141707	chr13	36111804	36112139	335	14	33	115.456	34.6189	0.516828	0.0968276
Region_141708	chr13	36129451	36129668	217	3	12	25.7823	7.64586	0.554517	0.117343
Region_141709	chr13	36130034	36130432	398	13	40	140.041	50.3146	0.292015	0.0664429
Region_141710	chr13	36159943	36160308	365	5	20	44.1429	11.6142	0.378841	0.0962015
Region_141711	chr13	36163214	36163361	147	5	15	46.9864	14.3197	0.390131	0.108863
Region_141712	chr13	36170555	36170869	314	8	22	67.3129	18.3209	0.806949	0.0975347
Region_141713	chr13	36174173	36174601	428	7	24	60.1156	15.2174	0.830809	0.0796715
Region_141714	chr13	36195530	36195695	165	4	14	38.7007	11.1364	0.709561	0.129444
Region_141715	chr13	36213566	36213881	315	11	29	107.034	42.1994	0.775468	0.0747907
Region_141716	chr13	36214900	36215110	210	7	14	60.068	23.485	0.623425	0.0917626
Region_141717	chr13	36215367	36215570	203	8	17	64.2585	20.4618	0.834747	0.0725391
Region_141718	chr13	36216739	36216994	255	5	17	43.0068	12.528	0.549675	0.118344
Region_141719	chr13	36226719	36227038	319	5	16	40.2245	11.8794	0.717291	0.0906465
Region_141720	chr13	36254465	36254752	287	6	20	49.9524	13.7892	0.676305	0.0824993
Region_141721	chr13	36255846	36256289	443	10	22	87.7687	30.6031	0.845778	0.0624462
Region_141722	chr13	36320205	36320533	328	9	31	71.2245	19.4206	0.907004	0.0632766
Region_141723	chr13	36321483	36321773	290	6	13	45.6122	16.4273	0.88395	0.067355
Region_141724	chr13	36344909	36345158	249	4	13	36.551	11.4055	0.147826	0.0862859
Region_141725	chr13	36379070	36379582	512	6	27	56.7415	15.4415	0.726318	0.0786255
Region_141726	chr13	36387369	36387502	133	9	16	74.3061	29.8601	0.665804	0.0899788
Region_141727	chr13	36396398	36396789	391	5	15	50.7619	13.4604	0.608912	0.103312
Region_141728	chr13	36420666	36420975	309	5	15	37.9932	9.52754	0.26161	0.0731261
Region_141729	chr13	36428668	36428815	147	5	16	38.1224	11.7572	0.534566	0.115968
Region_141730	chr13	36429758	36430047	289	11	30	84.7619	29.1527	0.655317	0.0824359
Region_141731	chr13	36430464	36430853	389	7	19	56.4354	21.2168	0.137015	0.0709116
Region_141732	chr13	36447521	36447957	436	6	13	50.483	16.3487	0.414796	0.0964415
Region_141733	chr13	36450209	36450461	252	6	17	49.483	15.0312	0.497413	0.117779
Region_141734	chr13	36457397	36457658	261	8	14	64.0952	17.7665	0.495852	0.0986361
Region_141735	chr13	36464553	36464739	186	5	17	45.9388	12.8491	0.260309	0.109387
Region_141736	chr13	36476592	36476755	163	4	12	30.2585	9.97881	0.364868	0.129924
Region_141737	chr13	36508646	36508844	198	6	22	45.7755	13.224	0.523489	0.113391
Region_141738	chr13	36515290	36515524	234	4	12	30.4286	9.53939	0.351772	0.123043
Region_141739	chr13	36544578	36544972	394	5	12	38.0544	10.5835	0.476576	0.112057
Region_141740	chr13	36547468	36547692	224	4	16	35.3129	9.59795	0.551922	0.119401
Region_141741	chr13	36548122	36548352	230	7	13	62.8435	24.4015	0.581234	0.101803
Region_141742	chr13	36555310	36555566	256	5	14	41.5442	12.0968	0.402134	0.11953
Region_141743	chr13	36560620	36561026	406	8	25	68.1701	19.3746	0.445972	0.111763
Region_141744	chr13	36612944	36613239	295	6	14	46.2993	11.8086	0.831883	0.0750354
Region_141745	chr13	36624537	36624880	343	7	28	54.5646	15.2194	0.57906	0.110821
Region_141746	chr13	36640437	36640683	246	6	17	54.0408	14.7694	0.42068	0.124624
Region_141747	chr13	36648217	36648353	136	7	18	54.551	17.9093	0.307527	0.142236
Region_141748	chr13	36665901	36666112	211	4	16	36.0748	8.67297	0.398708	0.114314
Region_141749	chr13	36667622	36667818	196	6	14	45.6463	13.8489	0.505585	0.118525
Region_141750	chr13	36670690	36670823	133	5	14	39.7823	14.1264	0.479064	0.134886
Region_141751	chr13	36672999	36673571	572	12	20	104.884	37.2622	0.513634	0.0877883
Region_141752	chr13	36675858	36676126	268	4	15	34.102	10.7421	0.184022	0.091256
Region_141753	chr13	36681117	36681196	79	5	13	41.4558	12.3023	0.437311	0.120913
Region_141754	chr13	36690210	36690394	184	4	16	34.449	10.0001	0.629037	0.0865941
Region_141755	chr13	36695110	36695324	214	6	16	47.8639	13.8335	0.281449	0.0974556
Region_141756	chr13	36697941	36698291	350	8	16	74.6463	32.1424	0.290201	0.0914665
Region_141757	chr13	36699566	36699799	233	4	15	36.6803	10.1259	0.543471	0.110037
Region_141758	chr13	36700363	36700510	147	4	12	30.3946	9.59991	0.390373	0.116194
Region_141759	chr13	36718455	36718910	455	5	23	46.1565	11.328	0.465599	0.0976757
Region_141760	chr13	36722809	36723253	444	7	23	57.5918	12.8264	0.627099	0.0886663
Region_141761	chr13	36732926	36733163	237	4	18	38.5102	10.0671	0.701208	0.0771703
Region_141762	chr13	36737626	36737964	338	5	16	43.4898	12.5596	0.598505	0.0904428
Region_141763	chr13	36742767	36743031	264	5	14	44.7075	15.4478	0.862199	0.0657532
Region_141764	chr13	36763388	36763624	236	3	12	28.3741	7.93053	0.739298	0.110923
Region_141765	chr13	36786907	36787248	341	6	15	52.483	15.431	0.56257	0.0907899
Region_141766	chr13	36796243	36796546	303	5	17	42.9796	9.91641	0.433861	0.0910498
Region_141767	chr13	36839727	36840085	358	12	25	108.156	42.5587	0.60954	0.159795
Region_141768	chr13	36841331	36841479	148	5	12	39.381	13.2734	0.770523	0.0855137
Region_141769	chr13	36850736	36850992	256	7	24	56.4966	18.7505	0.655131	0.0778081
Region_141770	chr13	36859342	36859698	356	6	19	52.2313	19.1122	0.747991	0.0856423
Region_141771	chr13	36867806	36868308	502	9	39	76.4422	18.4443	0.583698	0.0858438
Region_141772	chr13	36870924	36871101	177	4	12	47.2993	19.0732	0.799349	0.068326
Region_141773	chr13	36872625	36872846	221	7	15	58.9048	23.9481	0.789929	0.0986779
Region_141774	chr13	36875993	36876193	200	4	15	36.1361	10.2387	0.660798	0.0980368
Region_141775	chr13	36883855	36884085	230	5	18	45.1088	13.4766	0.803444	0.0603857
Region_141776	chr13	36884522	36884976	454	7	27	52.7415	12.6686	0.842629	0.06547
Region_141777	chr13	36904244	36904484	240	7	18	61.381	17.6989	0.783021	0.0759934
Region_141778	chr13	36914728	36914939	211	4	12	34.7415	9.21664	0.700341	0.119174
Region_141779	chr13	36925268	36925519	251	5	17	44.4286	11.2761	0.702278	0.0767956
Region_141780	chr13	36925905	36926169	264	5	13	46.7483	14.0136	0.806121	0.0705005
Region_141781	chr13	36938448	36938601	153	6	12	54.1973	22.7926	0.592148	0.109425
Region_141782	chr13	36943752	36944035	283	4	13	34.8707	9.7287	0.804902	0.106287
Region_141783	chr13	37090358	37090623	265	5	17	43.034	11.1714	0.32604	0.0860628
Region_141784	chr13	37096715	37096870	155	4	12	30.3878	9.49582	0.806974	0.0868079
Region_141785	chr13	37099035	37099570	535	7	27	55.2721	12.1765	0.774614	0.0694407
Region_141786	chr13	37110790	37110931	141	4	12	31.0136	9.55086	0.887542	0.0808932
Region_141787	chr13	37140782	37141003	221	4	17	37.9184	10.7999	0.86556	0.0816388
Region_141788	chr13	37147170	37147400	230	5	15	42.517	12.5263	0.689016	0.106714
Region_141789	chr13	37157647	37157863	216	7	24	54.5918	16.9062	0.873571	0.0734588
Region_141790	chr13	37181052	37181310	258	4	15	37.4354	10.4554	0.735507	0.1372
Region_141791	chr13	37204084	37204213	129	4	13	33.8639	11.4099	0.850638	0.0999794
Region_141792	chr13	37213996	37214129	133	4	15	35.2313	12.3161	0.753279	0.0971038
Region_141793	chr13	37250401	37250517	116	9	17	74.5374	33.5543	0.691612	0.185035
Region_141794	chr13	37262269	37262479	210	6	19	47.6735	12.8111	0.617989	0.128586
Region_141795	chr13	37264727	37264923	196	8	22	65.4286	19.8653	0.836275	0.069311
Region_141796	chr13	37305493	37305861	368	6	16	46.6054	13.1668	0.785151	0.102358
Region_141797	chr13	37332491	37332716	225	7	22	57.9864	18.3381	0.576157	0.160485
Region_141798	chr13	37376147	37376443	296	6	12	55.0952	23.3198	0.441515	0.120517
Region_141799	chr13	37378874	37379101	227	3	13	30.7143	8.53999	0.345582	0.113047
Region_141800	chr13	37385333	37385506	173	4	15	38.5034	12.8912	0.407046	0.15674
Region_141801	chr13	37388391	37388955	564	9	19	68.8707	18.2683	0.734496	0.110297
Region_141802	chr13	37391562	37391946	384	4	14	32.0272	8.04009	0.470473	0.144257
Region_141803	chr13	37392989	37393264	275	5	14	38.9864	11.3409	0.662487	0.131424
Region_141804	chr13	37450756	37451050	294	5	16	40.6735	9.82948	0.793388	0.0995179
Region_141805	chr13	37455391	37455755	364	5	20	41.2109	10.2002	0.710084	0.122581
Region_141806	chr13	37458343	37458725	382	7	27	61.9864	16.2118	0.526423	0.110422
Region_141807	chr13	37481359	37481558	199	5	16	42.9388	11.4875	0.681666	0.120344
Region_141808	chr13	37491632	37491842	210	4	14	33.6803	9.82866	0.641831	0.181266
Region_141809	chr13	37496314	37496932	618	9	32	75.0952	18.3121	0.499473	0.0946751
Region_141810	chr13	37629031	37629260	229	3	13	29	7.6749	0.810073	0.107329
Region_141811	chr13	37636868	37637285	417	10	31	79.4694	19.0846	0.226756	0.09205
Region_141812	chr13	37691943	37692071	128	4	12	31.3197	10.741	0.436095	0.123706
Region_141813	chr13	37712356	37712567	211	5	18	46.1905	12.614	0.533511	0.104981
Region_141814	chr13	37741381	37741757	376	9	38	81.1497	20.8348	0.457565	0.111565
Region_141815	chr13	37750978	37751225	247	6	16	46.4082	14.7201	0.457405	0.123707
Region_141816	chr13	37761419	37761463	44	4	13	40.2789	12.3076	0.565681	0.157116
Region_141817	chr13	37766305	37766419	114	4	13	33.5374	11.4899	0.538293	0.149287
Region_141818	chr13	37870628	37871192	564	14	21	116.707	34.0268	0.205957	0.0677597
Region_141819	chr13	37903954	37904209	255	4	15	33.517	9.58334	0.594466	0.115907
Region_141820	chr13	37919906	37920037	131	4	13	34.9796	10.726	0.656373	0.120711
Region_141821	chr13	37944786	37945044	258	8	21	67.3537	26.94	0.825295	0.0710724
Region_141822	chr13	37969339	37969546	207	9	16	67.8299	20.7933	0.35976	0.125781
Region_141823	chr13	38005527	38005865	338	4	13	33.7551	9.43368	0.624612	0.0973585
Region_141824	chr13	38038333	38038568	235	5	14	46.0068	14.8451	0.859283	0.0641537
Region_141825	chr13	38125164	38125394	230	4	16	33.6395	9.12016	0.733939	0.103661
Region_141826	chr13	38165195	38165302	107	5	14	43.5102	13.9079	0.70614	0.0986498
Region_141827	chr13	38212419	38212618	199	6	23	46.9592	14.9134	0.659457	0.0899883
Region_141828	chr13	38268324	38268576	252	5	19	40.5782	11.3843	0.709591	0.103227
Region_141829	chr13	38318310	38318664	354	5	16	42.1973	10.5133	0.824938	0.0671315
Region_141830	chr13	38319956	38320129	173	6	19	53.0408	18.0387	0.685879	0.112765
Region_141831	chr13	38426835	38426993	158	5	12	45.7483	17.0823	0.83696	0.0761876
Region_141832	chr13	38440825	38441143	318	5	13	42.6871	11.1937	0.597447	0.102689
Region_141833	chr13	38442089	38442335	246	4	19	35.7483	9.22314	0.737443	0.0899375
Region_141834	chr13	38443921	38444051	130	5	12	39.7007	13.8616	0.856788	0.0758025
Region_141835	chr13	38471739	38472086	347	7	15	62.7755	25.0125	0.768085	0.0834713
Region_141836	chr13	38502593	38502855	262	6	15	44.3333	12.5121	0.714342	0.109305
Region_141837	chr13	38527106	38527385	279	5	17	42.5374	13.2035	0.720852	0.101097
Region_141838	chr13	38560751	38560830	79	5	14	40.8367	16.4995	0.89613	0.0699606
Region_141839	chr13	38561896	38562267	371	8	22	74.1224	28.5834	0.754459	0.0723839
Region_141840	chr13	38579312	38579684	372	6	18	50.3878	18.7289	0.837688	0.0778335
Region_141841	chr13	38602223	38602524	301	7	17	52.8707	17.1477	0.783334	0.102436
Region_141842	chr13	38624753	38625351	598	17	69	147.49	35.4508	0.66984	0.078994
Region_141843	chr13	38631718	38632121	403	6	21	48.2653	11.951	0.8188	0.078092
Region_141844	chr13	38642167	38642375	208	5	15	44.2381	13.3967	0.753497	0.0631871
Region_141845	chr13	38663403	38663545	142	5	13	43.6395	13.7362	0.817894	0.0967409
Region_141846	chr13	38691081	38691407	326	6	23	52.3333	15.1528	0.874667	0.0672624
Region_141847	chr13	38708235	38708522	287	5	14	39.4966	11.7848	0.900711	0.0625137
Region_141848	chr13	38722661	38723028	367	6	13	48.1769	12.7536	0.716685	0.0848434
Region_141849	chr13	38750122	38750417	295	7	28	68.8367	24.1865	0.86139	0.0612725
Region_141850	chr13	38836137	38836336	199	5	14	42.2789	13.6827	0.773048	0.103826
Region_141851	chr13	38841127	38841362	235	5	17	45.6803	14.2521	0.820814	0.0738049
Region_141852	chr13	38849318	38849601	283	4	15	31.8367	8.70918	0.70324	0.0982342
Region_141853	chr13	38876149	38876467	318	5	18	39.7279	10.5184	0.817136	0.0791979
Region_141854	chr13	38880225	38880488	263	6	21	45.9456	12.9481	0.833962	0.0603875
Region_141855	chr13	38916694	38916977	283	6	24	51.898	14.6033	0.715175	0.0836782
Region_141856	chr13	38933060	38933275	215	7	15	49.0204	15.4939	0.753387	0.0669221
Region_141857	chr13	38952677	38952938	261	3	14	31.034	7.68062	0.427958	0.107338
Region_141858	chr13	38959062	38959315	253	6	22	54.8231	16.1685	0.681216	0.0660359
Region_141859	chr13	38966813	38967262	449	9	28	76.8299	24.5587	0.703294	0.0607884
Region_141860	chr13	38971229	38971490	261	4	12	37.8163	13.4735	0.882076	0.0643605
Region_141861	chr13	38980043	38980210	167	6	13	54.6395	22.7117	0.602262	0.117342
Region_141862	chr13	38980499	38980853	354	4	17	38.5986	9.7346	0.626173	0.0882191
Region_141863	chr13	38989716	38989909	193	4	14	34.0272	9.66419	0.871441	0.0632708
Region_141864	chr13	38995248	38995422	174	6	20	47.7687	14.2963	0.858105	0.07604
Region_141865	chr13	39008608	39008776	168	4	12	34.8707	10.4968	0.897186	0.0694367
Region_141866	chr13	39039371	39039618	247	4	15	38.1633	9.69398	0.325503	0.09698
Region_141867	chr13	39053032	39053264	232	4	13	30.551	9.11658	0.811146	0.0892992
Region_141868	chr13	39090134	39090415	281	4	20	36.2721	9.4764	0.902999	0.0608987
Region_141869	chr13	39090964	39091292	328	6	19	51.8639	14.107	0.824506	0.0645637
Region_141870	chr13	39103413	39103841	428	6	12	52.4694	15.1821	0.762017	0.0855904
Region_141871	chr13	39126802	39127141	339	5	18	41.6531	11.2248	0.695083	0.0931937
Region_141872	chr13	39148760	39149112	352	7	20	55.6122	14.1931	0.535433	0.100713
Region_141873	chr13	39156343	39156495	152	3	12	28.5986	8.29314	0.679965	0.0964286
Region_141874	chr13	39166968	39167173	205	5	18	46.1701	16.2086	0.610135	0.102693
Region_141875	chr13	39167490	39167726	236	4	12	31.7755	8.14323	0.808404	0.0870332
Region_141876	chr13	39169566	39169943	377	9	20	75.2993	27.4305	0.780668	0.0880155
Region_141877	chr13	39188862	39189271	409	8	26	65.0816	17.8581	0.643414	0.102569
Region_141878	chr13	39216166	39216523	357	7	12	56.7075	15.5132	0.656143	0.0902236
Region_141879	chr13	39226510	39226902	392	5	17	41.8027	13.0901	0.536101	0.0881208
Region_141880	chr13	39235809	39235969	160	5	14	44.1361	13.9498	0.521309	0.101112
Region_141881	chr13	39249817	39250276	459	7	25	55.5034	13.8694	0.648889	0.0832599
Region_141882	chr13	39256045	39256197	152	4	13	36.6122	11.5512	0.883933	0.0635455
Region_141883	chr13	39310905	39311236	331	5	12	43.0952	12.9775	0.774046	0.0727721
Region_141884	chr13	39313621	39314071	450	8	31	71.3401	18.4982	0.352345	0.095481
Region_141885	chr13	39318544	39318811	267	4	13	30.7279	8.17242	0.770786	0.105056
Region_141886	chr13	39324221	39324300	79	4	13	41.6531	13.6275	0.510923	0.12801
Region_141887	chr13	39328166	39328517	351	5	15	46.3129	15.158	0.856246	0.0678848
Region_141888	chr13	39349674	39349788	114	4	12	31.8571	10.0553	0.875964	0.0896803
Region_141889	chr13	39362691	39363029	338	5	13	49.3605	16.4646	0.541266	0.0954369
Region_141890	chr13	39363877	39364214	337	6	24	51.068	13.5741	0.720304	0.0706014
Region_141891	chr13	39384837	39385034	197	4	17	38.6735	10.8667	0.459722	0.0987265
Region_141892	chr13	39394864	39395040	176	6	13	46.7075	15.1938	0.630306	0.11437
Region_141893	chr13	39409045	39409181	136	4	13	40.6463	15.2153	0.656601	0.166875
Region_141894	chr13	39410977	39411159	182	4	14	34.5986	9.36816	0.766768	0.099045
Region_141895	chr13	39446558	39446720	162	5	14	47.8776	15.9455	0.677833	0.125388
Region_141896	chr13	39455232	39455375	143	5	13	38.1837	13.2902	0.876044	0.0840409
Region_141897	chr13	39461115	39461350	235	4	12	33.6803	11.2834	0.827346	0.0719736
Region_141898	chr13	39465515	39466177	662	11	38	93.7007	22.4406	0.651816	0.0775344
Region_141899	chr13	39469207	39469355	148	5	17	40.1633	10.9301	0.927422	0.0606995
Region_141900	chr13	39472213	39472424	211	4	15	31.9184	9.56485	0.771117	0.119728
Region_141901	chr13	39475697	39475844	147	5	13	38.4082	12.5315	0.656725	0.0863027
Region_141902	chr13	39482001	39482165	164	3	12	25.5646	7.49801	0.855052	0.0831399
Region_141903	chr13	39497140	39497536	396	6	21	55.2381	14.0446	0.693955	0.101353
Region_141904	chr13	39507024	39507233	209	5	15	47.5714	15.2459	0.267107	0.101321
Region_141905	chr13	39509981	39510190	209	4	14	39.9728	10.9732	0.304129	0.102057
Region_141906	chr13	39514517	39515034	517	7	20	55.9592	14.6754	0.796794	0.0604925
Region_141907	chr13	39519943	39520323	380	6	13	52.3878	17.2712	0.85083	0.0614094
Region_141908	chr13	39520542	39520710	168	5	17	46.517	13.3095	0.787961	0.0688188
Region_141909	chr13	39525098	39525513	415	6	25	53.6259	12.8922	0.827049	0.0697868
Region_141910	chr13	39559495	39559694	199	6	21	52.2857	14.02	0.791382	0.0721633
Region_141911	chr13	39574065	39574220	155	6	16	53.9184	20.9122	0.857067	0.0760129
Region_141912	chr13	39574398	39574643	245	5	20	41.9388	12.2537	0.868279	0.0738703
Region_141913	chr13	39574809	39575359	550	11	44	87.8367	22.5027	0.861487	0.0601603
Region_141914	chr13	39582162	39582333	171	6	20	53.6463	18.6675	0.838143	0.0861095
Region_141915	chr13	39596986	39597347	361	6	16	51.1497	15.7255	0.835799	0.0790502
Region_141916	chr13	39637134	39637413	279	8	22	64.7143	24.0143	0.59015	0.143377
Region_141917	chr13	39771086	39771336	250	5	12	52.0612	24.6949	0.786294	0.130809
Region_141918	chr13	39786280	39786424	144	4	12	33.9252	11.2043	0.496122	0.117307
Region_141919	chr13	39788089	39788581	492	8	27	68.8776	17.1288	0.443709	0.0809701
Region_141920	chr13	39810282	39810430	148	6	14	49.068	15.9994	0.27901	0.13622
Region_141921	chr13	39816978	39817201	223	5	17	44.9252	13.082	0.423359	0.1342
Region_141922	chr13	39826038	39826269	231	6	15	54.898	15.5844	0.639021	0.106407
Region_141923	chr13	39835444	39835935	491	8	30	66.034	15.5741	0.531133	0.0817953
Region_141924	chr13	39848670	39848799	129	4	13	35.2993	13.2543	0.649336	0.121838
Region_141925	chr13	39855400	39855603	203	4	12	32.8571	9.13746	0.231176	0.111742
Region_141926	chr13	39875625	39876027	402	6	21	50.381	14.2542	0.59903	0.0901548
Region_141927	chr13	39879203	39879314	111	4	12	33.5442	9.78203	0.553456	0.11377
Region_141928	chr13	39890728	39891093	365	6	15	58.3197	18.181	0.46319	0.0818377
Region_141929	chr13	39908462	39908734	272	5	14	36.5578	10.8685	0.480363	0.105132
Region_141930	chr13	39927681	39928189	508	12	30	96.4898	26.7928	0.642909	0.0792613
Region_141931	chr13	39940563	39940850	287	4	14	41.1905	12.1138	0.505904	0.109458
Region_141932	chr13	39953460	39953697	237	6	21	48.9592	13.032	0.537171	0.100509
Region_141933	chr13	39954153	39954410	257	4	14	33.7483	8.92959	0.337084	0.102057
Region_141934	chr13	39956941	39957154	213	4	17	37.517	10.6882	0.589167	0.105004
Region_141935	chr13	39959820	39960112	292	7	30	66.9388	18.3685	0.655973	0.08625
Region_141936	chr13	39977749	39978020	271	5	15	41.4218	14.3379	0.500401	0.118158
Region_141937	chr13	39988516	39988676	160	5	14	40.9796	14.4632	0.316539	0.133077
Region_141938	chr13	39989653	39989814	161	3	13	28.4286	8.36742	0.606291	0.149472
Region_141939	chr13	39992525	39993032	507	7	25	58.2585	14.2233	0.638064	0.0873493
Region_141940	chr13	39994092	39994197	105	5	12	37.932	13.3641	0.68151	0.119161
Region_141941	chr13	40013026	40013220	194	5	13	42.6735	14.3169	0.610079	0.0902811
Region_141942	chr13	40023580	40023803	223	5	14	37	12.134	0.634885	0.118342
Region_141943	chr13	40029941	40030445	504	7	26	62.8912	16.5464	0.50092	0.0911244
Region_141944	chr13	40031208	40031568	360	8	17	69.381	20.3175	0.421433	0.096773
Region_141945	chr13	40040654	40040829	175	5	13	45.619	14.4281	0.387828	0.110291
Region_141946	chr13	40041203	40041544	341	13	33	114.116	42.0392	0.493221	0.089572
Region_141947	chr13	40061142	40061336	194	3	12	27.8844	8.9255	0.401355	0.13215
Region_141948	chr13	40064211	40064687	476	8	30	65.1088	14.3833	0.462518	0.0892351
Region_141949	chr13	40069557	40069885	328	7	21	55.2925	14.0621	0.256285	0.0740764
Region_141950	chr13	40073443	40073545	102	4	12	34.449	12.8485	0.567899	0.146518
Region_141951	chr13	40073746	40074001	255	4	12	34.068	11.8978	0.621144	0.0997715
Region_141952	chr13	40082703	40083004	301	8	17	66.3946	21.0308	0.526203	0.0998393
Region_141953	chr13	40084521	40084837	316	5	18	41.6871	11.8199	0.379562	0.115381
Region_141954	chr13	40092652	40092917	265	4	15	32.2993	9.10999	0.620466	0.103498
Region_141955	chr13	40093814	40094071	257	6	15	46.1361	14.287	0.482185	0.115894
Region_141956	chr13	40095823	40096052	229	5	12	45.5714	19.9403	0.547214	0.108128
Region_141957	chr13	40096513	40096646	133	4	13	35.2313	11.2579	0.353646	0.130551
Region_141958	chr13	40103547	40103879	332	5	21	43.6122	10.5587	0.503386	0.110607
Region_141959	chr13	40104456	40104627	171	4	12	33.6463	10.9387	0.348433	0.118302
Region_141960	chr13	40123337	40123533	196	5	17	42.449	12.0144	0.385784	0.126182
Region_141961	chr13	40128147	40128416	269	3	12	25.4422	6.28123	0.701004	0.11963
Region_141962	chr13	40138001	40138359	358	9	28	75.1429	21.0947	0.506955	0.0791848
Region_141963	chr13	40141861	40142382	521	10	21	83.6054	22.7182	0.358158	0.0836906
Region_141964	chr13	40146652	40147158	506	10	33	87.585	27.1285	0.361876	0.0902019
Region_141965	chr13	40157693	40157924	231	3	14	29.8231	8.23183	0.557634	0.103636
Region_141966	chr13	40159273	40159504	231	4	14	32.0816	10.5626	0.798446	0.106559
Region_141967	chr13	40159750	40159905	155	4	13	36.0136	13.8767	0.837383	0.0728911
Region_141968	chr13	40160238	40160534	296	4	12	35.5986	12.0545	0.629689	0.0912533
Region_141969	chr13	40164118	40164566	448	6	23	52.3333	12.4413	0.46451	0.0800672
Region_141970	chr13	40166142	40166285	143	4	14	41.2177	14.3334	0.665556	0.109663
Region_141971	chr13	40167379	40167597	218	6	18	46.7959	14.6296	0.592717	0.0950554
Region_141972	chr13	40173173	40173580	407	8	21	65.4354	16.0552	0.506537	0.119953
Region_141973	chr13	40187792	40188233	441	15	25	142.966	58.1696	0.554846	0.114719
Region_141974	chr13	40189543	40189785	242	4	12	30.2857	9.03267	0.522366	0.10924
Region_141975	chr13	40193276	40193742	466	9	32	72.6667	21.125	0.375745	0.0927084
Region_141976	chr13	40193944	40194180	236	9	31	73.5986	18.2875	0.446147	0.138974
Region_141977	chr13	40196772	40196917	145	4	16	43.9864	12.403	0.416089	0.131183
Region_141978	chr13	40197166	40197433	267	8	14	70.4422	20.4488	0.569058	0.108902
Region_141979	chr13	40205984	40206501	517	7	24	60.4286	14.4303	0.507004	0.0996502
Region_141980	chr13	40208207	40208797	590	8	25	69.4762	20.7435	0.493949	0.0959886
Region_141981	chr13	40216654	40216938	284	6	20	49.4558	14.9108	0.451147	0.137623
Region_141982	chr13	40220254	40220439	185	6	20	50.1293	16.2873	0.759652	0.0868918
Region_141983	chr13	40220662	40220825	163	4	15	41.449	12.9838	0.468272	0.11275
Region_141984	chr13	40221514	40221754	240	6	23	53.5986	13.7829	0.439251	0.084793
Region_141985	chr13	40232166	40232268	102	7	13	71.3605	26.0505	0.621251	0.112608
Region_141986	chr13	40233058	40233505	447	9	24	75.6599	24.9054	0.626013	0.0911233
Region_141987	chr13	40233765	40234160	395	7	28	63.0068	19.1714	0.701608	0.090673
Region_141988	chr13	40236876	40237168	292	7	26	56.7891	15.2609	0.607316	0.0903681
Region_141989	chr13	40248299	40248502	203	6	20	52.8231	15.7401	0.579489	0.115016
Region_141990	chr13	40273819	40274246	427	13	37	120.184	39.4269	0.722364	0.101963
Region_141991	chr13	40277531	40277750	219	5	16	41.6122	10.8093	0.496306	0.134304
Region_141992	chr13	40288252	40288518	266	5	17	44.3129	12.6072	0.326046	0.100276
Region_141993	chr13	40313356	40313525	169	5	12	40.9456	14.1396	0.80919	0.107718
Region_141994	chr13	40316173	40316378	205	5	14	37.8776	10.3764	0.47684	0.112569
Region_141995	chr13	40320903	40321050	147	5	12	38.449	12.1499	0.598356	0.125421
Region_141996	chr13	40330269	40330502	233	4	12	30.8027	8.67577	0.537963	0.109392
Region_141997	chr13	40330806	40331019	213	8	17	65.102	21.2496	0.68202	0.101385
Region_141998	chr13	40338088	40338574	486	8	17	65.5578	23.8336	0.863467	0.0666896
Region_141999	chr13	40339854	40340041	187	6	12	59.9116	25.7054	0.71868	0.0974394
Region_142000	chr13	40344609	40344954	345	7	18	61.932	22.8703	0.434219	0.0931727
Region_142001	chr13	40346918	40347502	584	9	32	73.9524	17.7495	0.645814	0.0832537
Region_142002	chr13	40348362	40348571	209	6	13	48.6395	17.0888	0.518303	0.101503
Region_142003	chr13	40348739	40348860	121	4	13	32.4014	9.58356	0.617918	0.136404
Region_142004	chr13	40350095	40350347	252	4	20	39.966	12.7926	0.635641	0.113642
Region_142005	chr13	40350577	40350838	261	7	21	61.8571	15.0351	0.655833	0.0894075
Region_142006	chr13	40351006	40351282	276	7	22	63.1429	22.186	0.741093	0.0846284
Region_142007	chr13	40354128	40354293	165	4	17	37.1156	9.78643	0.764979	0.104139
Region_142008	chr13	40355677	40356004	327	9	28	75.1565	23.0909	0.792691	0.0694697
Region_142009	chr13	40363148	40363500	352	7	21	64.4898	21.007	0.446033	0.113335
Region_142010	chr13	40367411	40367596	185	4	13	32.1837	9.32299	0.626273	0.0989839
Region_142011	chr13	40369602	40369890	288	4	14	31.8231	8.19347	0.624322	0.105998
Region_142012	chr13	40371876	40372197	321	6	16	57.4966	24.3531	0.352175	0.108847
Region_142013	chr13	40374509	40374835	326	10	22	88.6531	34.1401	0.79094	0.0893281
Region_142014	chr13	40377924	40378101	177	7	18	64.8095	26.6585	0.575868	0.119828
Region_142015	chr13	40389112	40389315	203	6	16	58.4626	25.3632	0.614808	0.0964696
Region_142016	chr13	40400172	40400464	292	6	27	53.2517	13.7272	0.774604	0.0786339
Region_142017	chr13	40403047	40403303	256	8	12	66.4762	25.5411	0.552079	0.10335
Region_142018	chr13	40403466	40404103	637	13	28	117.816	44.756	0.750521	0.0688814
Region_142019	chr13	40404502	40404844	342	5	13	40.0068	12.4809	0.797713	0.0913634
Region_142020	chr13	40406940	40407185	245	6	17	53.8707	17.0592	0.436285	0.143185
Region_142021	chr13	40410141	40410307	166	6	13	43.7823	15.0722	0.609048	0.118606
Region_142022	chr13	40417005	40417274	269	4	12	32.3741	8.74777	0.579779	0.114985
Region_142023	chr13	40420504	40420978	474	7	22	57.1973	16.0409	0.803684	0.0641761
Region_142024	chr13	40423180	40423446	266	7	27	50.7143	11.7666	0.736002	0.0874528
Region_142025	chr13	40423944	40424148	204	5	22	48.2177	14.7535	0.799664	0.0635425
Region_142026	chr13	40429928	40430230	302	5	13	41.8639	13.3497	0.793783	0.0843913
Region_142027	chr13	40432517	40432853	336	5	13	44.7619	12.8459	0.729756	0.072594
Region_142028	chr13	40433055	40433348	293	6	22	53.9592	17.5194	0.744299	0.113022
Region_142029	chr13	40435956	40436167	211	5	16	37.7891	11.7836	0.853791	0.0779514
Region_142030	chr13	40441173	40441522	349	7	18	64.932	22.8298	0.668736	0.111587
Region_142031	chr13	40442857	40443041	184	5	16	54.966	23.6505	0.543709	0.0790219
Region_142032	chr13	40445139	40445554	415	5	19	44.5238	12.5602	0.798359	0.0730056
Region_142033	chr13	40458611	40458911	300	6	14	49.1769	19.1921	0.597606	0.0983987
Region_142034	chr13	40459344	40459490	146	5	15	44.0136	12.9461	0.60668	0.122463
Region_142035	chr13	40459753	40460156	403	8	22	62.8707	19.0304	0.644808	0.0978716
Region_142036	chr13	40463549	40463755	206	6	15	51.4082	16.8843	0.845476	0.0646749
Region_142037	chr13	40467443	40467573	130	5	14	40.1905	13.3593	0.457732	0.128195
Region_142038	chr13	40477842	40477980	138	5	13	37.4966	13.125	0.787143	0.120384
Region_142039	chr13	40478829	40479101	272	6	18	49.8571	12.8814	0.823001	0.0705136
Region_142040	chr13	40483474	40483644	170	6	15	59.4898	20.6137	0.771859	0.0707232
Region_142041	chr13	40484560	40485085	525	15	34	120.408	38.8566	0.654616	0.083432
Region_142042	chr13	40487219	40487731	512	9	18	74.9728	20.3688	0.871856	0.060337
Region_142043	chr13	40487986	40488068	82	5	13	37.3946	13.6174	0.820165	0.0746486
Region_142044	chr13	40489476	40489725	249	6	12	49.7687	18.0983	0.440278	0.130879
Region_142045	chr13	40491869	40492150	281	4	14	33.6531	9.47502	0.817163	0.0876849
Region_142046	chr13	40493034	40493173	139	9	24	75.7755	24.8248	0.721443	0.0941106
Region_142047	chr13	40495436	40495713	277	8	27	78.2109	24.7265	0.31668	0.0924281
Region_142048	chr13	40496494	40496875	381	10	31	97.6531	32.5881	0.518829	0.100214
Region_142049	chr13	40497096	40497520	424	7	22	57.6463	17.8233	0.504165	0.11563
Region_142050	chr13	40498364	40498790	426	5	19	46.1156	14.0291	0.529747	0.102459
Region_142051	chr13	40505421	40505894	473	8	37	70.5238	17.7592	0.494659	0.0927371
Region_142052	chr13	40506489	40506802	313	4	13	33.034	8.79945	0.413287	0.123366
Region_142053	chr13	40507109	40507605	496	11	44	111.85	36.5598	0.564238	0.0887934
Region_142054	chr13	40508395	40508595	200	5	14	41.5102	12.2101	0.710598	0.097369
Region_142055	chr13	40512504	40512989	485	7	22	58.9116	18.0057	0.697174	0.0829003
Region_142056	chr13	40534070	40534407	337	7	13	55.5782	15.3507	0.845746	0.0619002
Region_142057	chr13	40534903	40535074	171	5	13	44.6803	19.3674	0.795203	0.088731
Region_142058	chr13	40539006	40539431	425	5	15	41.2245	11.0787	0.813907	0.0737397
Region_142059	chr13	40564360	40564773	413	11	32	96.9728	28.2947	0.138134	0.0708103
Region_142060	chr13	40568583	40569052	469	9	29	81.0068	25.1346	0.711369	0.106205
Region_142061	chr13	40574266	40574348	82	4	16	35.3401	10.1883	0.782282	0.0887494
Region_142062	chr13	40578879	40578979	100	4	13	37.0068	10.158	0.880859	0.0667951
Region_142063	chr13	40590190	40590461	271	4	12	32.2449	8.59324	0.866435	0.089166
Region_142064	chr13	40590670	40590728	58	4	13	39.1837	11.9078	0.747619	0.107763
Region_142065	chr13	40596701	40597168	467	9	26	76.517	18.5761	0.839436	0.0716777
Region_142066	chr13	40597966	40598209	243	5	15	37.5442	11.3356	0.290008	0.132666
Region_142067	chr13	40599480	40599581	101	4	14	38.9524	13.2698	0.883901	0.0731682
Region_142068	chr13	40637723	40637828	105	4	14	35.585	11.4119	0.55567	0.135999
Region_142069	chr13	40646478	40646617	139	5	13	36.8163	12.5015	0.402838	0.103271
Region_142070	chr13	40649981	40650454	473	6	20	50.5578	12.2927	0.572606	0.0873624
Region_142071	chr13	40681636	40681946	310	6	20	55.381	22.8938	0.61948	0.0993628
Region_142072	chr13	40687495	40687724	229	6	12	45.3605	13.8004	0.708056	0.0988645
Region_142073	chr13	40692563	40692821	258	6	18	42.9116	13.0042	0.570547	0.107713
Region_142074	chr13	40695245	40695466	221	5	14	41.1293	12.4781	0.524494	0.114306
Region_142075	chr13	40698545	40698808	263	6	12	43.5374	14.5057	0.625774	0.105812
Region_142076	chr13	40705618	40705918	300	6	14	54.8095	14.4636	0.524368	0.11046
Region_142077	chr13	40770067	40770328	261	6	14	48.3946	12.5712	0.4934	0.0806934
Region_142078	chr13	40774627	40775127	500	7	40	62.4014	11.193	0.722214	0.0705352
Region_142079	chr13	40782440	40782795	355	8	31	76.0544	21.876	0.774591	0.0693108
Region_142080	chr13	40796901	40797156	255	7	22	60.619	19.0958	0.85008	0.0676126
Region_142081	chr13	40820243	40820802	559	8	34	73.966	20.4787	0.784733	0.0639077
Region_142082	chr13	40839408	40839749	341	6	19	52.2721	16.2774	0.786969	0.0697881
Region_142083	chr13	40880891	40881047	156	5	17	43.5578	13.9329	0.737069	0.133849
Region_142084	chr13	40917870	40918137	267	6	16	44.5374	12.6963	0.733569	0.170303
Region_142085	chr13	41054605	41054950	345	5	14	46.7619	13.368	0.628099	0.0658394
Region_142086	chr13	41116910	41117047	137	4	12	31.1088	9.41591	0.876987	0.060151
Region_142087	chr13	41178129	41178422	293	6	17	46.2993	12.2661	0.79793	0.0801494
Region_142088	chr13	41246939	41247302	363	6	16	53.1361	16.4939	0.893484	0.0630997
Region_142089	chr13	41282216	41282430	214	4	13	30.5306	9.22497	0.567562	0.107312
Region_142090	chr13	41287487	41287945	458	7	23	56.5578	16.0548	0.564342	0.0891561
Region_142091	chr13	41307989	41308078	89	5	14	41.5918	14.018	0.937048	0.0657771
Region_142092	chr13	41386533	41386785	252	4	14	31.619	9.5231	0.35541	0.112415
Region_142093	chr13	41392085	41392355	270	5	12	43.2245	11.5858	0.685009	0.0816814
Region_142094	chr13	41393743	41394037	294	7	18	52.6463	16.1664	0.572243	0.082284
Region_142095	chr13	41406680	41406952	272	7	31	57.2721	16.8285	0.737956	0.0737575
Region_142096	chr13	41433460	41433719	259	9	26	87.2585	27.8499	0.593952	0.100673
Region_142097	chr13	41436487	41436887	400	10	30	73.7483	17.2888	0.689449	0.072111
Region_142098	chr13	41440417	41440795	378	7	24	55.4218	16.4675	0.671134	0.0964416
Region_142099	chr13	41462416	41462789	373	7	16	64.9864	25.8883	0.879086	0.0683537
Region_142100	chr13	41476403	41476648	245	5	15	40.381	12.8107	0.774638	0.0854039
Region_142101	chr13	41495009	41495346	337	6	24	50.2109	14.1809	0.517781	0.0855011
Region_142102	chr13	41512594	41512764	170	7	17	63.4626	27.6877	0.868537	0.0911312
Region_142103	chr13	41513835	41514097	262	10	20	82.4966	32.5032	0.462754	0.133924
Region_142104	chr13	41534151	41534350	199	7	21	56.2245	15.0896	0.564626	0.10784
Region_142105	chr13	41549260	41549439	179	6	16	64.3741	24.3018	0.583557	0.13128
Region_142106	chr13	41565470	41565879	409	5	13	41.1837	12.1689	0.638005	0.0962358
Region_142107	chr13	41614082	41614500	418	8	18	62.8095	21.0571	0.4257	0.109489
Region_142108	chr13	41827996	41828133	137	4	15	37.7143	11.1521	0.345449	0.126053
Region_142109	chr13	41955713	41955961	248	5	18	43.0884	11.891	0.866804	0.0764907
Region_142110	chr13	41963490	41963768	278	4	12	34.2517	9.04921	0.768921	0.0685501
Region_142111	chr13	41974599	41974731	132	5	16	40.7075	12.0491	0.306933	0.143355
Region_142112	chr13	42011482	42012089	607	9	25	72.381	17.6466	0.121852	0.0699273
Region_142113	chr13	42015863	42016073	210	6	16	47.3605	15.8913	0.865136	0.0787558
Region_142114	chr13	42039471	42039833	362	13	42	107.061	29.6191	0.227417	0.0736871
Region_142115	chr13	42042025	42042121	96	6	13	52.8027	16.7727	0.223013	0.0634412
Region_142116	chr13	42042610	42042853	243	5	13	36.8571	11.3361	0.716935	0.0671777
Region_142117	chr13	42070543	42070797	254	5	14	43.2109	12.3262	0.567966	0.0652702
Region_142118	chr13	42083263	42083530	267	8	21	69.7075	21.0454	0.223255	0.137549
Region_142119	chr13	42108436	42108617	181	5	13	39.7075	12.4907	0.852571	0.0613547
Region_142120	chr13	42109220	42109453	233	6	15	55.966	20.1832	0.716553	0.0739106
Region_142121	chr13	42163311	42163558	247	4	14	35.2381	12.0906	0.834696	0.0949711
Region_142122	chr13	42223292	42223532	240	5	13	45.2041	14.1242	0.923144	0.0672977
Region_142123	chr13	42243131	42243454	323	5	12	38.8367	9.73909	0.741817	0.0753081
Region_142124	chr13	42252520	42252850	330	5	12	39.5442	10.5546	0.832945	0.0687066
Region_142125	chr13	42272716	42272905	189	5	14	45.483	16.263	0.0992559	0.0605829
Region_142126	chr13	42274350	42274598	248	5	12	40.2517	12.0443	0.835525	0.0677914
Region_142127	chr13	42277692	42277871	179	6	14	52.3469	15.3955	0.648693	0.10315
Region_142128	chr13	42334194	42334568	374	5	15	44.898	15.4076	0.345873	0.0883459
Region_142129	chr13	42342401	42342520	119	4	12	36.4082	11.5009	0.510137	0.109692
Region_142130	chr13	42355987	42356347	360	7	18	63.7075	24.8745	0.590981	0.0709051
Region_142131	chr13	42359107	42359380	273	7	17	57.415	16.5044	0.731101	0.0921028
Region_142132	chr13	42361670	42361939	269	6	16	48.034	13.7848	0.580736	0.0966738
Region_142133	chr13	42380600	42380926	326	9	19	74.8707	22.6771	0.552805	0.0897939
Region_142134	chr13	42381493	42382094	601	11	30	98.7279	27.8911	0.597179	0.0892327
Region_142135	chr13	42393568	42393817	249	4	13	39.4694	13.7892	0.587184	0.0885019
Region_142136	chr13	42395353	42395763	410	7	18	61.5034	22.1593	0.708028	0.0623239
Region_142137	chr13	42399160	42399299	139	7	20	57.5714	18.2254	0.749704	0.0918811
Region_142138	chr13	42406962	42407228	266	5	12	41.7143	12.4262	0.619411	0.101182
Region_142139	chr13	42419526	42419752	226	5	16	39.0068	11.0723	0.662466	0.0997482
Region_142140	chr13	42420242	42420399	157	4	15	35.3946	11.2259	0.775175	0.0764378
Region_142141	chr13	42433058	42433406	348	6	20	45.9116	12.2278	0.53041	0.0742975
Region_142142	chr13	42460288	42460546	258	4	12	30.6803	9.58451	0.798876	0.0900308
Region_142143	chr13	42471397	42471716	319	7	25	56.0476	16.123	0.480679	0.111405
Region_142144	chr13	42473648	42473923	275	4	13	36.7755	10.1824	0.429384	0.0739773
Region_142145	chr13	42477693	42477912	219	6	13	60.9252	30.0422	0.83767	0.0712047
Region_142146	chr13	42496409	42496758	349	5	17	44.2245	13.6832	0.692207	0.0929867
Region_142147	chr13	42499822	42500008	186	4	14	33.3878	9.27912	0.687481	0.110229
Region_142148	chr13	42510074	42510397	323	4	15	32.8299	8.80175	0.427704	0.117566
Region_142149	chr13	42540075	42540405	330	6	20	54.4218	17.5444	0.632807	0.0828379
Region_142150	chr13	42540750	42541107	357	6	20	48.3061	13.0823	0.732259	0.0840312
Region_142151	chr13	42542899	42543065	166	4	13	32.9728	10.2275	0.586802	0.118431
Region_142152	chr13	42545605	42545733	128	6	18	48.2925	13.93	0.680795	0.0932818
Region_142153	chr13	42549693	42550019	326	5	13	46.8707	14.5279	0.445529	0.107766
Region_142154	chr13	42558600	42558998	398	9	24	72.0204	22.325	0.471957	0.105244
Region_142155	chr13	42560486	42560800	314	4	12	33.1905	10.0685	0.575957	0.105364
Region_142156	chr13	42561288	42561455	167	5	15	40.619	13.1077	0.672065	0.0922743
Region_142157	chr13	42569058	42569276	218	6	15	46.932	15.6995	0.800224	0.0789658
Region_142158	chr13	42576467	42576562	95	3	13	28.7143	9.2987	0.365816	0.121808
Region_142159	chr13	42577773	42577943	170	4	13	40.1429	12.4179	0.443864	0.108042
Region_142160	chr13	42589443	42589813	370	10	19	84.7415	28.2402	0.51174	0.0686692
Region_142161	chr13	42590727	42591337	610	7	24	56.619	12.2728	0.70294	0.0687855
Region_142162	chr13	42592869	42593251	382	5	15	42.932	13.9223	0.775821	0.0859848
Region_142163	chr13	42601776	42602104	328	6	19	55.1837	18.7321	0.81201	0.0716952
Region_142164	chr13	42615832	42616237	405	7	25	68.619	25.2148	0.668633	0.0652954
Region_142165	chr13	42636754	42637091	337	4	15	30.7211	8.47137	0.830611	0.0703229
Region_142166	chr13	42671350	42671802	452	8	33	72.2857	20.8704	0.756853	0.0734784
Region_142167	chr13	42699901	42700219	318	5	14	41.7143	13.8336	0.732426	0.0848182
Region_142168	chr13	42701211	42701372	161	4	13	31.5714	9.93816	0.864027	0.0759053
Region_142169	chr13	42711326	42711521	195	5	13	48.4762	16.791	0.811432	0.08659
Region_142170	chr13	42719698	42719919	221	4	17	36.8776	9.41647	0.733164	0.102682
Region_142171	chr13	42736765	42736859	94	3	13	24.7415	6.70217	0.871902	0.0924136
Region_142172	chr13	42750875	42750989	114	3	12	30.3537	9.56864	0.596475	0.140626
Region_142173	chr13	42753542	42753717	175	4	12	31.8776	9.48026	0.777462	0.116245
Region_142174	chr13	42758754	42759053	299	5	18	49.8231	14.2082	0.879229	0.0610583
Region_142175	chr13	42798690	42799015	325	6	14	45.3061	12.6581	0.790481	0.0681086
Region_142176	chr13	42814349	42814394	45	4	12	42.0884	17.7053	0.847362	0.0973906
Region_142177	chr13	42825018	42825354	336	5	20	43.4422	11.1957	0.747013	0.0884788
Region_142178	chr13	42837393	42837615	222	5	14	40.7891	13.8432	0.530724	0.0977586
Region_142179	chr13	42848762	42848956	194	5	14	42.068	13.0225	0.874113	0.0606371
Region_142180	chr13	42865419	42865594	175	5	13	41.3265	12.1419	0.215251	0.107822
Region_142181	chr13	42871561	42871749	188	5	12	50.3741	21.9258	0.637752	0.10988
Region_142182	chr13	42876043	42876283	240	5	15	38.6327	11.1516	0.626278	0.1165
Region_142183	chr13	42886483	42886612	129	3	12	26.2313	7.97175	0.922275	0.0632808
Region_142184	chr13	42888453	42888882	429	5	12	39.0136	11.5847	0.855352	0.0704004
Region_142185	chr13	42932214	42932397	183	4	14	33.0544	10.4899	0.876557	0.0715537
Region_142186	chr13	42936266	42936559	293	5	16	39.9932	11.6504	0.934973	0.0631084
Region_142187	chr13	42977683	42977946	263	5	13	43.8027	14.3052	0.918814	0.0760731
Region_142188	chr13	42991432	42991819	387	8	25	67.5646	21.2397	0.393776	0.0711572
Region_142189	chr13	43045325	43045667	342	8	24	67.2041	19.4971	0.174093	0.0846301
Region_142190	chr13	43058745	43059075	330	4	12	31.1837	9.6607	0.603673	0.11638
Region_142191	chr13	43059505	43059685	180	6	13	49.2041	21.6422	0.879021	0.0707057
Region_142192	chr13	43112787	43113066	279	4	14	32.619	9.17735	0.583132	0.131665
Region_142193	chr13	43116401	43116787	386	7	17	67.1088	22.565	0.792632	0.0784008
Region_142194	chr13	43127172	43127337	165	5	12	41.0612	15.6421	0.846732	0.0640148
Region_142195	chr13	43128301	43128595	294	5	12	41.1837	14.6512	0.479086	0.123151
Region_142196	chr13	43138177	43138388	211	6	12	55.0408	20.2589	0.858168	0.0643376
Region_142197	chr13	43145497	43145766	269	5	15	49.6259	20.755	0.840346	0.0790669
Region_142198	chr13	43153630	43154036	406	11	31	85.6259	21.1476	0.298107	0.114014
Region_142199	chr13	43192018	43192168	150	5	12	38.1293	12.6758	0.84852	0.0709854
Region_142200	chr13	43198901	43199092	191	6	22	59.966	17.3562	0.760105	0.0825751
Region_142201	chr13	43221018	43221352	334	6	15	51.2109	16.4042	0.610878	0.0850591
Region_142202	chr13	43244697	43244908	211	5	15	42.3129	12.3764	0.759165	0.081707
Region_142203	chr13	43246877	43247188	311	4	12	32.7891	10.7035	0.840461	0.0747664
Region_142204	chr13	43252210	43252345	135	4	14	34.3333	10.8105	0.839148	0.0862519
Region_142205	chr13	43256912	43257092	180	6	26	55.6463	15.6991	0.762516	0.0816666
Region_142206	chr13	43287172	43287443	271	4	14	32.1837	8.95959	0.856635	0.0673676
Region_142207	chr13	43299767	43299901	134	7	15	62.0272	22.6325	0.785889	0.0737229
Region_142208	chr13	43318526	43318867	341	6	18	49.8912	14.3351	0.812196	0.0865524
Region_142209	chr13	43320246	43320535	289	13	35	100.823	32.1799	0.677081	0.0669538
Region_142210	chr13	43324779	43324932	153	4	15	35.8163	10.6282	0.78654	0.0903114
Region_142211	chr13	43337027	43337194	167	4	12	36.8503	11.0307	0.825122	0.0858872
Region_142212	chr13	43338240	43338472	232	5	14	38.0204	11.8336	0.597298	0.110585
Region_142213	chr13	43342018	43342293	275	8	25	66.2449	19.9512	0.784866	0.0803893
Region_142214	chr13	43342714	43342952	238	4	12	31.3946	9.10183	0.6245	0.110735
Region_142215	chr13	43344627	43344699	72	7	24	56.1293	17.5652	0.817351	0.082421
Region_142216	chr13	43345404	43345578	174	4	14	35.6667	10.5599	0.694054	0.0997824
Region_142217	chr13	43352849	43353176	327	6	16	54.4762	17.8749	0.736025	0.0922433
Region_142218	chr13	43356782	43357054	272	6	14	46.2517	14.8512	0.84936	0.0803532
Region_142219	chr13	43360996	43361269	273	6	16	54.7687	13.7771	0.692127	0.0903997
Region_142220	chr13	43373453	43373805	352	5	18	42.0544	10.4395	0.77753	0.0732842
Region_142221	chr13	43395543	43395876	333	5	18	41.4286	12.1396	0.786202	0.0944258
Region_142222	chr13	43396101	43396307	206	5	17	41.7687	11.3615	0.391601	0.13907
Region_142223	chr13	43411831	43412028	197	8	24	63.3946	19.5026	0.517072	0.104484
Region_142224	chr13	43432070	43432315	245	5	13	41.8435	14.5375	0.806698	0.0827645
Region_142225	chr13	43432726	43433081	355	6	22	47.0476	13.6263	0.786231	0.0877034
Region_142226	chr13	43437420	43437654	234	5	21	56.0544	18.5818	0.665312	0.099622
Region_142227	chr13	43443611	43444105	494	10	29	92.3946	27.9271	0.533884	0.0898811
Region_142228	chr13	43450392	43450644	252	4	16	34.6803	10.1597	0.878751	0.076132
Region_142229	chr13	43471333	43471563	230	5	15	42.381	12.6758	0.797671	0.0954214
Region_142230	chr13	43490007	43490268	261	7	12	53.5442	16.265	0.645014	0.106368
Region_142231	chr13	43494244	43494771	527	6	26	50.9048	12.9886	0.580381	0.0986942
Region_142232	chr13	43584135	43584409	274	5	14	59.9252	22.2834	0.556335	0.0896026
Region_142233	chr13	43650816	43651067	251	6	18	46.8639	13.033	0.842861	0.0772092
Region_142234	chr13	43667520	43667774	254	5	15	43.9388	12.5618	0.90151	0.0729834
Region_142235	chr13	43715405	43715955	550	10	27	82.1633	26.1817	0.646536	0.0987867
Region_142236	chr13	43737476	43737708	232	3	12	26.7891	7.40994	0.781693	0.0949313
Region_142237	chr13	43785052	43785469	417	8	31	69.0544	16.8026	0.324446	0.0863153
Region_142238	chr13	43788826	43789119	293	6	13	47.2245	11.398	0.845513	0.0756808
Region_142239	chr13	43829328	43829724	396	5	17	38.5986	9.28518	0.638054	0.104656
Region_142240	chr13	43878539	43878852	313	6	18	48.0952	15.977	0.542513	0.112233
Region_142241	chr13	43880457	43880541	84	6	12	48.2585	17.9524	0.321062	0.126379
Region_142242	chr13	43937059	43937348	289	5	16	41.8163	13.1086	0.821004	0.0803308
Region_142243	chr13	44013304	44013720	416	8	29	67.2449	18.0599	0.802843	0.0949608
Region_142244	chr13	44052858	44053013	155	6	14	49.8367	17.7718	0.143572	0.122958
Region_142245	chr13	44058134	44058303	169	4	16	36.034	11.5743	0.831219	0.0653396
Region_142246	chr13	44119705	44120017	312	5	12	37.5442	9.19368	0.867532	0.0641073
Region_142247	chr13	44131711	44131954	243	4	13	35.7483	11.333	0.813884	0.0682529
Region_142248	chr13	44147566	44147692	126	3	12	27.2585	8.53204	0.804829	0.0971421
Region_142249	chr13	44150059	44150403	344	5	19	41.102	11.1943	0.331855	0.144823
Region_142250	chr13	44156059	44156316	257	7	18	53.6871	16.3149	0.214994	0.0938932
Region_142251	chr13	44157633	44158091	458	8	27	71.6735	21.3693	0.87177	0.0615206
Region_142252	chr13	44195743	44196102	359	7	14	65.2177	29.2082	0.74175	0.0744279
Region_142253	chr13	44207045	44207434	389	5	18	38.966	9.7295	0.790681	0.0837801
Region_142254	chr13	44219746	44219984	238	6	14	47.5578	14.8061	0.862275	0.088563
Region_142255	chr13	44229254	44229574	320	6	13	61.3061	22.282	0.333836	0.0957549
Region_142256	chr13	44230106	44230426	320	7	29	62.0748	17.438	0.184796	0.0959543
Region_142257	chr13	44231181	44231501	320	8	22	65.7211	23.4251	0.822831	0.0714779
Region_142258	chr13	44252370	44252737	367	6	15	52.3878	16.0194	0.635419	0.0721573
Region_142259	chr13	44254821	44255121	300	5	12	42.8299	12.914	0.876872	0.0620466
Region_142260	chr13	44255450	44255850	400	8	23	66.898	17.7327	0.799751	0.0610026
Region_142261	chr13	44259601	44259848	247	7	25	64.6599	22.3182	0.71672	0.112798
Region_142262	chr13	44269975	44270324	349	6	19	53.068	16.1562	0.77546	0.0791683
Region_142263	chr13	44273214	44273563	349	6	14	60.1361	19.5846	0.914329	0.0641921
Region_142264	chr13	44288222	44288369	147	6	17	49.2993	14.4257	0.686659	0.0809133
Region_142265	chr13	44293433	44293789	356	5	12	38.0476	10.3859	0.799461	0.0832458
Region_142266	chr13	44306646	44306853	207	10	24	88.7483	39.9381	0.715539	0.132377
Region_142267	chr13	44310079	44310376	297	6	17	52.9252	15.4011	0.895985	0.0605036
Region_142268	chr13	44317796	44318227	431	7	17	69.0884	26.6242	0.677736	0.0793654
Region_142269	chr13	44332927	44333123	196	4	12	36.9592	12.0313	0.812558	0.0615315
Region_142270	chr13	44364495	44364686	191	5	13	43.2925	15.8418	0.472248	0.10016
Region_142271	chr13	44394412	44394649	237	4	13	34.4422	10.2001	0.906232	0.0629659
Region_142272	chr13	44395993	44396313	320	5	18	39.8367	11.71	0.727133	0.104011
Region_142273	chr13	44397387	44397703	316	14	29	146	64.7376	0.793403	0.093736
Region_142274	chr13	44403197	44403563	366	10	26	88.7959	31.8692	0.250173	0.0935247
Region_142275	chr13	44406554	44406904	350	9	23	74.102	20.5795	0.869689	0.0853445
Region_142276	chr13	44407706	44407866	160	6	15	45.1088	14.2435	0.49671	0.129458
Region_142277	chr13	44586291	44586645	354	5	15	39.2653	12.7082	0.879961	0.0644237
Region_142278	chr13	44654287	44654711	424	9	31	67.3265	17.3818	0.714926	0.0687026
Region_142279	chr13	44678394	44678669	275	6	13	49.4354	17.8947	0.890064	0.0642973
Region_142280	chr13	44687163	44687297	134	5	12	38.7483	13.2824	0.871741	0.0648846
Region_142281	chr13	44697999	44698286	287	5	18	44.6599	13.0623	0.770756	0.0842041
Region_142282	chr13	44729299	44729519	220	9	29	76.9252	25.6769	0.791607	0.0803758
Region_142283	chr13	44732558	44732927	369	10	20	90.5918	32.6467	0.266433	0.106119
Region_142284	chr13	44737382	44737472	90	4	12	37.6463	11.774	0.744472	0.0845586
Region_142285	chr13	44745402	44745632	230	7	16	52.1769	16.0963	0.299391	0.127354
Region_142286	chr13	44752641	44752869	228	5	12	46.0544	13.63	0.723688	0.0815987
Region_142287	chr13	44755915	44756011	96	6	13	49.7415	18.2408	0.86409	0.0734258
Region_142288	chr13	44759092	44759371	279	8	25	69.0544	23.4199	0.47166	0.135138
Region_142289	chr13	44780984	44781378	394	5	14	38.8844	9.77102	0.871513	0.0610409
Region_142290	chr13	44782348	44782754	406	7	17	64.449	29.3897	0.84591	0.0600312
Region_142291	chr13	44786201	44786409	208	5	14	40.8231	11.6394	0.898361	0.061165
Region_142292	chr13	44815851	44816291	440	13	31	108.068	30.0631	0.398411	0.0909513
Region_142293	chr13	44824872	44825106	234	5	14	41.1565	12.9656	0.807655	0.085498
Region_142294	chr13	44832912	44833161	249	5	12	40.5238	12.922	0.751148	0.0772454
Region_142295	chr13	44837858	44837995	137	4	12	30.4082	9.05142	0.38381	0.131358
Region_142296	chr13	44840978	44841324	346	5	16	44.551	11.2519	0.624532	0.0849611
Region_142297	chr13	44844094	44844323	229	5	15	41.6667	15.2501	0.788217	0.0786124
Region_142298	chr13	44844816	44845053	237	5	13	35.034	10.0631	0.837325	0.0664827
Region_142299	chr13	44858088	44858394	306	6	15	47.7687	14.6372	0.671097	0.08439
Region_142300	chr13	44865697	44866092	395	7	20	58.7415	21.569	0.865274	0.0650336
Region_142301	chr13	44869464	44869822	358	9	24	68.1973	22.4992	0.71905	0.0643029
Region_142302	chr13	44877650	44877938	288	5	12	42.6531	15.9256	0.808751	0.0727775
Region_142303	chr13	44884803	44885183	380	7	17	56.6327	18.6239	0.697786	0.0694169
Region_142304	chr13	44906605	44907029	424	7	19	58.3265	16.0944	0.706423	0.087665
Region_142305	chr13	44908706	44909012	306	4	12	29.3265	7.98557	0.628063	0.118224
Region_142306	chr13	44921639	44921819	180	4	12	29.966	8.58113	0.845325	0.0905042
Region_142307	chr13	44926113	44926417	304	7	23	57.8844	17.5579	0.58972	0.06659
Region_142308	chr13	44929208	44929352	144	5	12	38.6531	12.6316	0.692012	0.135735
Region_142309	chr13	44931421	44931730	309	5	13	42.2925	13.1889	0.703219	0.0720004
Region_142310	chr13	44932693	44933111	418	6	22	47.5238	13.2914	0.70682	0.0904877
Region_142311	chr13	44987761	44988024	263	5	15	39.7279	12.2478	0.800349	0.0809707
Region_142312	chr13	44990296	44990814	518	13	49	110.265	30.9047	0.338808	0.0669877
Region_142313	chr13	44994606	44994875	269	6	15	52.5918	15.045	0.794469	0.0613578
Region_142314	chr13	45040577	45040842	265	4	12	33.2245	8.41215	0.700769	0.0959371
Region_142315	chr13	45051486	45051829	343	7	18	61.6871	19.257	0.662007	0.0736673
Region_142316	chr13	45055816	45056125	309	5	22	45.0544	12.8999	0.614363	0.0916935
Region_142317	chr13	45061316	45061675	359	7	15	58.0816	20.2354	0.724905	0.0704074
Region_142318	chr13	45063366	45063535	169	4	16	35.5986	10.1372	0.440547	0.123017
Region_142319	chr13	45064706	45064975	269	5	15	41.0476	11.8022	0.638957	0.0793207
Region_142320	chr13	45067636	45067929	293	7	23	59.3401	18.1966	0.7537	0.069751
Region_142321	chr13	45076158	45076384	226	4	13	32.7959	11.6536	0.828032	0.0754587
Region_142322	chr13	45086113	45086387	274	8	19	60.1701	19.3863	0.804882	0.0628411
Region_142323	chr13	45126529	45126741	212	5	16	37.6599	10.9604	0.905539	0.0630827
Region_142324	chr13	45143417	45143787	370	8	29	71.5374	20.124	0.226312	0.0900069
Region_142325	chr13	45194056	45194287	231	5	18	41.6735	12.7511	0.286127	0.117598
Region_142326	chr13	45205330	45205543	213	4	16	35.7483	10.4559	0.803791	0.091337
Region_142327	chr13	45238246	45238454	208	4	13	38.6259	14.6433	0.828123	0.0770624
Region_142328	chr13	45295626	45295998	372	9	32	76.7619	22.4982	0.669852	0.0721188
Region_142329	chr13	45300117	45300438	321	5	15	44.2857	17.0876	0.751909	0.0849986
Region_142330	chr13	45305468	45305755	287	6	16	47.2517	14.3249	0.777841	0.0838341
Region_142331	chr13	45309156	45309609	453	7	22	58.3469	15.1543	0.208133	0.0628961
Region_142332	chr13	45329388	45329838	450	11	32	89.8231	27.427	0.636853	0.103191
Region_142333	chr13	45330656	45331115	459	8	24	60.0408	14.2434	0.68869	0.0958554
Region_142334	chr13	45342407	45342555	148	4	14	33.7755	10.8847	0.544038	0.10958
Region_142335	chr13	45357137	45357474	337	7	14	62.5986	22.2949	0.776579	0.0972374
Region_142336	chr13	45370659	45370849	190	6	13	50.4354	22.6631	0.381501	0.063914
Region_142337	chr13	45387016	45387388	372	9	20	76.0272	29.2832	0.9124	0.0792528
Region_142338	chr13	45387739	45387918	179	6	15	57.7347	17.4526	0.78486	0.0832548
Region_142339	chr13	45390657	45391080	423	8	19	71.932	27.7609	0.579616	0.106531
Region_142340	chr13	45411064	45411335	271	5	18	37.8095	12.1871	0.838453	0.077446
Region_142341	chr13	45438022	45438246	224	4	12	37.034	14.8538	0.865162	0.0691395
Region_142342	chr13	45455789	45456063	274	6	15	50.0408	15.797	0.766682	0.0840814
Region_142343	chr13	45464258	45464518	260	6	15	53.1497	21.6407	0.840532	0.0674588
Region_142344	chr13	45467267	45467412	145	4	12	31.9252	11.5599	0.382342	0.145689
Region_142345	chr13	45487948	45488154	206	3	12	25.381	7.85165	0.887147	0.0982996
Region_142346	chr13	45533640	45534166	526	8	16	70.4762	20.6183	0.808521	0.0605623
Region_142347	chr13	45546239	45546703	464	9	23	74.6803	25.2798	0.684233	0.137594
Region_142348	chr13	45547492	45547613	121	4	12	37.8571	13.0804	0.553091	0.11977
Region_142349	chr13	45549675	45550006	331	6	16	53.4286	18.7229	0.642904	0.0959703
Region_142350	chr13	45554344	45554774	430	6	19	48.4014	14.7256	0.802753	0.0761525
Region_142351	chr13	45563417	45564048	631	12	39	115.204	40.1253	0.785428	0.0626615
Region_142352	chr13	45570630	45570980	350	8	25	69.6803	25.6795	0.588296	0.0992619
Region_142353	chr13	45576695	45576855	160	4	12	41.0544	11.5009	0.549169	0.105213
Region_142354	chr13	45586068	45586548	480	10	22	87.381	30.5527	0.59971	0.0955798
Region_142355	chr13	45590930	45591367	437	6	24	51.5782	14.2035	0.65997	0.0758109
Region_142356	chr13	45600435	45600678	243	5	21	46.8844	13.5012	0.569573	0.0994058
Region_142357	chr13	45611187	45611366	179	5	17	45.6259	11.8831	0.423738	0.109708
Region_142358	chr13	45618540	45618761	221	5	13	41.3741	12.1915	0.360571	0.127857
Region_142359	chr13	45624882	45625118	236	7	13	53.0068	16.5647	0.348925	0.107706
Region_142360	chr13	45629060	45629307	247	6	18	44.932	13.3917	0.652831	0.105157
Region_142361	chr13	45630944	45631304	360	8	23	71.8095	20.5661	0.315435	0.107651
Region_142362	chr13	45652792	45653124	332	7	20	54.3537	16.6185	0.681716	0.0907884
Region_142363	chr13	45671372	45671590	218	3	12	30.8912	8.61595	0.934874	0.0826397
Region_142364	chr13	45677587	45677821	234	4	16	40.8231	11.8412	0.895255	0.0613593
Region_142365	chr13	45704531	45704807	276	6	21	49.4558	16.4884	0.789042	0.0657074
Region_142366	chr13	45718630	45718914	284	5	14	37.7415	9.5452	0.654488	0.0826917
Region_142367	chr13	45728540	45728895	355	9	27	73.415	21.5479	0.634248	0.0688359
Region_142368	chr13	45732861	45732987	126	5	12	45.3333	13.7643	0.23587	0.111308
Region_142369	chr13	45735642	45736601	959	16	66	138.075	31.4249	0.652065	0.0615578
Region_142370	chr13	45759795	45759998	203	6	17	50.1769	17.5522	0.626006	0.115109
Region_142371	chr13	45763271	45763572	301	5	20	38.449	9.48336	0.544558	0.102297
Region_142372	chr13	45769718	45769927	209	6	12	53.4626	17.93	0.571679	0.11444
Region_142373	chr13	45782125	45782356	231	7	22	58.1293	15.3026	0.479053	0.0990112
Region_142374	chr13	45786513	45786758	245	6	16	52.3605	15.7284	0.357888	0.0970139
Region_142375	chr13	45790538	45790785	247	5	15	46.5646	13.2179	0.466028	0.0926008
Region_142376	chr13	45792762	45793155	393	6	21	49.0952	14.0446	0.482629	0.0952704
Region_142377	chr13	45799168	45799528	360	6	15	56.3129	16.2497	0.517575	0.0904575
Region_142378	chr13	45800732	45800948	216	6	16	50.0136	18.2543	0.804267	0.0702365
Region_142379	chr13	45806398	45806670	272	5	19	49.0612	13.585	0.450248	0.0988824
Region_142380	chr13	45815753	45816044	291	7	13	66.0204	26.4219	0.850697	0.0611583
Region_142381	chr13	45819265	45819453	188	4	14	40.6667	14.3672	0.604537	0.121337
Region_142382	chr13	45824139	45824387	248	4	15	37.1156	10.9241	0.805056	0.0721938
Region_142383	chr13	45833303	45833655	352	6	17	53.6327	17.1664	0.657659	0.103749
Region_142384	chr13	45835778	45835920	142	5	15	48.1633	19.1776	0.418926	0.123966
Region_142385	chr13	45843376	45843862	486	8	24	67.3469	20.7561	0.39247	0.105798
Region_142386	chr13	45846642	45846927	285	8	18	72.034	27.2169	0.482666	0.121428
Region_142387	chr13	45848746	45848982	236	5	15	42.9524	12.3501	0.469415	0.109872
Region_142388	chr13	45851518	45851891	373	15	33	130.306	42.9394	0.187755	0.0725501
Region_142389	chr13	45852067	45852240	173	6	13	51.9864	14.9249	0.440654	0.117139
Region_142390	chr13	45863875	45864109	234	5	15	38.7347	10.7527	0.331924	0.100158
Region_142391	chr13	45866388	45866511	123	5	13	44.8299	13.5795	0.735056	0.107147
Region_142392	chr13	45876028	45876207	179	7	21	59.4422	19.9706	0.592133	0.123528
Region_142393	chr13	45876919	45877386	467	8	33	61.6054	13.8399	0.683447	0.0865441
Region_142394	chr13	45879036	45879599	563	8	30	71.7687	18.5277	0.467346	0.077707
Region_142395	chr13	45885301	45885492	191	5	14	41.2925	12.5617	0.555783	0.139058
Region_142396	chr13	45907456	45908007	551	13	48	124.381	40.9262	0.327658	0.0819889
Region_142397	chr13	45918585	45918782	197	4	14	35.2109	10.5663	0.389931	0.118839
Region_142398	chr13	45926947	45927192	245	4	13	39.3333	13.1651	0.838103	0.076494
Region_142399	chr13	45932204	45932398	194	5	13	62.5578	28.436	0.450208	0.133343
Region_142400	chr13	45933684	45933934	250	11	29	95.6327	35.297	0.39023	0.0811247
Region_142401	chr13	46087253	46087370	117	6	15	45.4422	16.9472	0.286562	0.14397
Region_142402	chr13	46095469	46095595	126	4	13	36.5306	11.2818	0.534432	0.121542
Region_142403	chr13	46096505	46096733	228	6	13	50.2313	19.3263	0.638657	0.10566
Region_142404	chr13	46097804	46098105	301	5	15	42.415	12.0807	0.575717	0.0980665
Region_142405	chr13	46110541	46110961	420	9	25	76.7687	23.8979	0.760007	0.0770519
Region_142406	chr13	46125838	46126010	172	4	15	30.8299	8.65185	0.282003	0.0771239
Region_142407	chr13	46129707	46129970	263	7	16	56.9592	18.5959	0.85308	0.063278
Region_142408	chr13	46132527	46133025	498	6	22	47.068	10.6067	0.750777	0.0675461
Region_142409	chr13	46154945	46155053	108	3	12	31.0272	10.0567	0.835763	0.0770741
Region_142410	chr13	46156362	46156507	145	4	12	31.4762	9.52742	0.871916	0.0668117
Region_142411	chr13	46170310	46170644	334	5	13	41.5714	13.0715	0.750971	0.096334
Region_142412	chr13	46171310	46171953	643	10	33	90.5578	27.8529	0.635452	0.0805497
Region_142413	chr13	46175188	46175324	136	4	14	35.8707	10.4575	0.805185	0.0905779
Region_142414	chr13	46181738	46182074	336	7	26	59.5034	15.3308	0.272039	0.105265
Region_142415	chr13	46183183	46183299	116	7	14	58.7483	21.5521	0.782311	0.0760813
Region_142416	chr13	46207946	46208092	146	7	20	60.3741	24.6402	0.84241	0.0702739
Region_142417	chr13	46209860	46209993	133	5	14	40.0748	12.5922	0.843168	0.0855903
Region_142418	chr13	46270978	46271352	374	6	24	55.3197	14.4909	0.784885	0.0682665
Region_142419	chr13	46295639	46295917	278	5	17	40.8776	12.1762	0.454315	0.122752
Region_142420	chr13	46321523	46321723	200	4	13	31.5918	9.55787	0.413032	0.092398
Region_142421	chr13	46321899	46322415	516	9	24	72.4626	22.7284	0.237774	0.0623277
Region_142422	chr13	46330780	46331089	309	7	26	57.7415	16.3649	0.401778	0.115717
Region_142423	chr13	46339152	46339727	575	10	39	83.2517	23.0282	0.555274	0.0929404
Region_142424	chr13	46352360	46353264	904	12	48	98.619	24.6591	0.744647	0.0642908
Region_142425	chr13	46365917	46366199	282	7	29	62.2653	18.2319	0.630581	0.0992181
Region_142426	chr13	46367427	46367779	352	5	22	44.9116	10.6153	0.532278	0.12255
Region_142427	chr13	46377294	46377420	126	5	15	38.6259	12.0235	0.794656	0.0967026
Region_142428	chr13	46382678	46382826	148	5	16	40.483	13.2305	0.785228	0.100758
Region_142429	chr13	46386010	46386086	76	6	13	52.7211	20.0109	0.174558	0.118061
Region_142430	chr13	46388657	46388828	171	4	12	38.1497	14.3142	0.266621	0.12748
Region_142431	chr13	46437576	46437827	251	6	17	52.7143	17.1899	0.842851	0.0867299
Region_142432	chr13	46472589	46472683	94	4	12	31.3878	10.3821	0.676598	0.11748
Region_142433	chr13	46477217	46477550	333	9	21	73.9728	28.0283	0.856532	0.0626792
Region_142434	chr13	46480875	46481479	604	9	41	79.9932	20.9198	0.781117	0.0602627
Region_142435	chr13	46492514	46492658	144	4	12	33.1088	9.73564	0.353552	0.113425
Region_142436	chr13	46504969	46505198	229	7	16	60.2653	20.0459	0.772651	0.0801641
Region_142437	chr13	46547210	46547342	132	4	16	35.4422	9.72015	0.866181	0.0613487
Region_142438	chr13	46552244	46552457	213	6	12	47.8435	19.8924	0.545505	0.149853
Region_142439	chr13	46556470	46556730	260	6	20	47.7891	14.5984	0.855673	0.0657045
Region_142440	chr13	46570236	46570534	298	5	21	43.0884	11.1778	0.810779	0.0681907
Region_142441	chr13	46571228	46571511	283	9	12	74.9932	27.0108	0.80755	0.088058
Region_142442	chr13	46578172	46578444	272	6	15	57.5646	20.6262	0.770018	0.0954966
Region_142443	chr13	46597027	46597241	214	5	16	42.1361	12.7777	0.876159	0.0644614
Region_142444	chr13	46608214	46608334	120	4	12	37.8163	14.3984	0.902588	0.0708193
Region_142445	chr13	46614811	46615233	422	4	13	33.4354	8.83181	0.802409	0.0737398
Region_142446	chr13	46615594	46615776	182	4	12	36.068	13.406	0.831769	0.0944819
Region_142447	chr13	46641523	46642115	592	13	28	125.905	46.8935	0.614139	0.0804992
Region_142448	chr13	46664476	46664783	307	6	19	47.7143	14.7644	0.872305	0.0738462
Region_142449	chr13	46679399	46679548	149	5	12	43.0068	14.6191	0.562328	0.135888
Region_142450	chr13	46695040	46695247	207	5	14	40.0136	11.9846	0.916697	0.0692676
Region_142451	chr13	46700933	46701301	368	7	17	62.4694	16.2558	0.733302	0.0617148
Region_142452	chr13	46710417	46710547	130	5	14	37.6871	11.6935	0.937982	0.0669863
Region_142453	chr13	46712591	46712852	261	6	14	46.4694	12.223	0.792665	0.0878259
Region_142454	chr13	46741842	46741966	124	5	17	41.8299	15.127	0.880034	0.0622277
Region_142455	chr13	46754012	46754381	369	7	20	66.4014	22.6591	0.75146	0.0694294
Region_142456	chr13	46763406	46763777	371	5	16	43.3946	12.3308	0.51705	0.0938356
Region_142457	chr13	46823721	46824019	298	6	24	52.5714	13.919	0.706101	0.0710663
Region_142458	chr13	46833647	46833806	159	5	12	47.7551	18.217	0.73176	0.0921202
Region_142459	chr13	46834684	46835271	587	9	41	83.5238	18.0343	0.635386	0.0843376
Region_142460	chr13	46835429	46835565	136	4	12	32.0068	11.3454	0.763542	0.10251
Region_142461	chr13	46837555	46837779	224	5	16	42.4354	11.3228	0.596431	0.103812
Region_142462	chr13	46847698	46847821	123	4	13	33.9796	10.5073	0.840634	0.0918557
Region_142463	chr13	46852348	46852660	312	8	26	88.7619	39.0813	0.800344	0.0625477
Region_142464	chr13	46859746	46860092	346	8	22	80.3333	31.0277	0.487763	0.112524
Region_142465	chr13	46892033	46892584	551	13	44	104.857	29.8443	0.502453	0.112078
Region_142466	chr13	46895464	46895804	340	8	20	62.8095	17.338	0.325787	0.101848
Region_142467	chr13	46897915	46898065	150	8	13	72.9048	28.6001	0.813434	0.0844242
Region_142468	chr13	46902714	46903028	314	6	18	49.3878	14.3934	0.494407	0.125794
Region_142469	chr13	46926713	46926923	210	3	13	30.1088	10.2557	0.321079	0.0915364
Region_142470	chr13	46970652	46970856	204	4	14	34.0272	10.0034	0.451292	0.113526
Region_142471	chr13	46988863	46989094	231	4	12	37	15.0792	0.633098	0.107574
Region_142472	chr13	47014450	47014694	244	4	17	34.6054	9.70634	0.456382	0.0882394
Region_142473	chr13	47043837	47044266	429	5	17	41.9592	11.4413	0.374711	0.108527
Region_142474	chr13	47045291	47045543	252	7	25	57.5578	17.0672	0.57026	0.0916509
Region_142475	chr13	47055627	47055845	218	4	15	33.102	8.77163	0.292355	0.100614
Region_142476	chr13	47082745	47082951	206	3	13	25.7959	6.56573	0.667828	0.116095
Region_142477	chr13	47108780	47108989	209	4	15	34.449	8.73756	0.746259	0.111327
Region_142478	chr13	47109516	47109766	250	7	19	56.7483	17.6375	0.709698	0.089017
Region_142479	chr13	47118476	47118678	202	4	14	33.1701	9.76882	0.507934	0.125944
Region_142480	chr13	47125102	47125355	253	3	12	30.449	8.20389	0.539462	0.130281
Region_142481	chr13	47128472	47128799	327	7	28	58.2653	16.1739	0.504341	0.117517
Region_142482	chr13	47134821	47135207	386	5	17	42.9388	10.6547	0.455552	0.106908
Region_142483	chr13	47136247	47136482	235	4	12	34.2925	10.7259	0.348048	0.112215
Region_142484	chr13	47197795	47197989	194	5	14	44.3333	13.6177	0.502817	0.122308
Region_142485	chr13	47238532	47238843	311	6	17	47.8367	14.6872	0.472968	0.109302
Region_142486	chr13	47240406	47240576	170	5	21	43.5714	12.2876	0.731631	0.101847
Region_142487	chr13	47250308	47250548	240	7	17	54.6599	15.5222	0.456128	0.128845
Region_142488	chr13	47283151	47283351	200	5	22	41.0952	11.2642	0.520597	0.104807
Region_142489	chr13	47330092	47330274	182	6	15	47.8776	14.2266	0.366166	0.111572
Region_142490	chr13	47333586	47333980	394	9	36	78.1497	19.9435	0.627419	0.0802444
Region_142491	chr13	47392055	47392211	156	4	12	32.7415	9.32377	0.519347	0.139926
Region_142492	chr13	47408520	47408714	194	3	13	26.5034	6.94043	0.357627	0.111435
Region_142493	chr13	47409015	47409207	192	4	14	35.034	9.76814	0.524516	0.122298
Region_142494	chr13	47476988	47477309	321	4	12	32.619	9.65524	0.597504	0.145497
Region_142495	chr13	47484073	47484345	272	6	22	59.2925	19.1938	0.500668	0.099874
Region_142496	chr13	47494882	47495082	200	3	12	29.2109	7.04412	0.495745	0.104537
Region_142497	chr13	47521648	47521929	281	5	15	37.7619	10.5968	0.610803	0.114407
Region_142498	chr13	47660914	47661322	408	5	17	49.4558	12.64	0.495924	0.0949446
Region_142499	chr13	47676768	47677030	262	7	19	58.1565	18.8166	0.572149	0.135089
Region_142500	chr13	47705014	47705360	346	5	18	39.5102	10.3112	0.51332	0.176088
Region_142501	chr13	47720011	47720555	544	11	35	115.367	31.3041	0.624591	0.138192
Region_142502	chr13	47720969	47721216	247	3	12	25.7687	7.15969	0.61896	0.188816
Region_142503	chr13	47723702	47724169	467	8	25	69.1497	16.5204	0.540058	0.164859
Region_142504	chr13	47724338	47724550	212	5	18	45.0272	13.0541	0.670764	0.151108
Region_142505	chr13	47725705	47726106	401	9	31	74.7619	19.5999	0.771486	0.0987603
Region_142506	chr13	47744372	47744552	180	5	15	44.7551	14.5002	0.755454	0.0967798
Region_142507	chr13	47747987	47748275	288	5	13	40.1293	10.9852	0.346173	0.116034
Region_142508	chr13	47781908	47782193	285	11	25	86.898	33.3676	0.618293	0.174832
Region_142509	chr13	47796898	47797033	135	7	15	53.8027	18.0284	0.326495	0.111351
Region_142510	chr13	47807303	47807741	438	5	21	40.8367	9.69398	0.81898	0.0848371
Region_142511	chr13	47827397	47827697	300	7	29	72.9592	22.1925	0.763111	0.0796249
Region_142512	chr13	47833359	47833642	283	8	26	67.5918	20.3617	0.334151	0.115214
Region_142513	chr13	47835641	47836077	436	6	22	50.5986	12.6186	0.56701	0.0858812
Region_142514	chr13	47837830	47838129	299	6	20	52.7007	15.5129	0.654037	0.0942409
Region_142515	chr13	47847568	47847723	155	7	25	58.9864	16.9871	0.821762	0.0687874
Region_142516	chr13	47855915	47856084	169	4	13	31.619	9.34963	0.856467	0.0784014
Region_142517	chr13	47864460	47865033	573	12	38	88.9932	21.301	0.589255	0.0904604
Region_142518	chr13	47888117	47888358	241	4	12	34.1769	10.2621	0.692355	0.0971008
Region_142519	chr13	48001545	48001799	254	12	25	114.83	50.41	0.262385	0.0989784
Region_142520	chr13	48050923	48051158	235	5	13	39.0272	11.7944	0.891536	0.0817437
Region_142521	chr13	48072036	48072407	371	6	16	47.102	14.4638	0.646793	0.0995499
Region_142522	chr13	48073163	48073319	156	4	16	35.1088	10.4758	0.862778	0.0972787
Region_142523	chr13	48093656	48093860	204	6	14	49.2313	15.0593	0.608669	0.125258
Region_142524	chr13	48120476	48120716	240	4	12	41.2109	12.8539	0.810586	0.10351
Region_142525	chr13	48123789	48124115	326	6	25	53.5442	17.5457	0.789733	0.0848414
Region_142526	chr13	48126042	48126260	218	5	14	39.3129	13.3195	0.211754	0.0961783
Region_142527	chr13	48146921	48147151	230	4	12	29.2449	8.88557	0.873848	0.0953788
Region_142528	chr13	48173218	48173379	161	9	12	67.4354	22.4795	0.278354	0.142613
Region_142529	chr13	48195275	48195535	260	4	12	30.2245	8.80675	0.926422	0.0789827
Region_142530	chr13	48195973	48196152	179	4	13	32.1429	10.4874	0.485617	0.137434
Region_142531	chr13	48207538	48207841	303	6	14	49.8707	16.0271	0.794505	0.0602555
Region_142532	chr13	48228692	48228937	245	5	12	37.3469	12.2417	0.888028	0.0636595
Region_142533	chr13	48232348	48232784	436	13	36	125.143	37.3931	0.526026	0.0712418
Region_142534	chr13	48265205	48265358	153	6	20	47.2517	12.7955	0.877309	0.0679682
Region_142535	chr13	48288324	48288612	288	6	20	53.551	15.9116	0.440611	0.0950699
Region_142536	chr13	48295713	48295845	132	4	12	30.2653	9.66658	0.781001	0.0829058
Region_142537	chr13	48462077	48462283	206	5	12	35.1429	10.5409	0.915253	0.0619664
Region_142538	chr13	48492533	48492833	300	14	42	117.619	32.7007	0.170784	0.108308
Region_142539	chr13	48505383	48505919	536	15	32	138.912	44.2795	0.776354	0.0923491
Region_142540	chr13	48506120	48506298	178	10	19	75.7755	25.1622	0.791562	0.109995
Region_142541	chr13	48507194	48507438	244	7	18	52.2313	15.9529	0.381796	0.125149
Region_142542	chr13	48526476	48526642	166	5	14	39.4898	11.5802	0.756918	0.0903778
Region_142543	chr13	48531657	48532428	771	22	98	202.088	53.3555	0.492277	0.0890418
Region_142544	chr13	48573287	48573432	145	5	15	38.7823	12.5406	0.751624	0.100527
Region_142545	chr13	48595376	48595651	275	6	18	49.8503	16.7518	0.53093	0.0786556
Region_142546	chr13	48641800	48641995	195	5	12	46.1905	15.2402	0.846926	0.0698569
Region_142547	chr13	48645371	48645660	289	5	15	42.3401	13.1454	0.763934	0.100739
Region_142548	chr13	48680146	48680467	321	7	29	71.8027	22.4025	0.257531	0.105446
Region_142549	chr13	48707039	48707493	454	6	12	46.551	12.5939	0.534238	0.10927
Region_142550	chr13	48732130	48732194	64	7	13	51.7007	20.8446	0.124379	0.113569
Region_142551	chr13	48732605	48732768	163	6	12	48.7551	19.3425	0.434199	0.127625
Region_142552	chr13	48739182	48739327	145	4	12	32.102	10.324	0.870576	0.0655235
Region_142553	chr13	48739529	48740112	583	10	36	80.4014	21.8132	0.756956	0.0699703
Region_142554	chr13	48760106	48760343	237	5	15	44.7551	15.9591	0.813584	0.0717323
Region_142555	chr13	48774353	48774677	324	6	14	50.2653	13.7399	0.729738	0.0807235
Region_142556	chr13	48774899	48775134	235	5	13	47.4762	14.7348	0.817922	0.0948214
Region_142557	chr13	48775769	48776154	385	5	21	41.4966	9.44659	0.39158	0.092976
Region_142558	chr13	48777157	48777447	290	8	18	67.619	20.7593	0.616434	0.0971347
Region_142559	chr13	48796958	48797170	212	5	12	41	15.2248	0.694749	0.0966381
Region_142560	chr13	48810045	48810622	577	8	31	69.3469	19.4153	0.701805	0.0800591
Region_142561	chr13	48813674	48814027	353	5	17	39.381	11.1228	0.835804	0.0738017
Region_142562	chr13	48853552	48853975	423	8	21	67.2245	18.0159	0.64022	0.0991479
Region_142563	chr13	48866403	48866625	222	6	22	49.1497	13.5391	0.380709	0.0990486
Region_142564	chr13	48868512	48868855	343	6	19	48.0816	13.6796	0.876538	0.0648454
Region_142565	chr13	48869374	48869549	175	5	13	37.2517	11.7793	0.856138	0.0740198
Region_142566	chr13	48871667	48872010	343	7	21	55.9116	17.5791	0.821783	0.0745158
Region_142567	chr13	48879912	48880200	288	7	19	60.1429	19.3075	0.64904	0.0874681
Region_142568	chr13	48887969	48888054	85	3	12	28.4898	7.93843	0.841394	0.0646198
Region_142569	chr13	48915610	48915951	341	5	13	36.7143	11.0491	0.711676	0.100892
Region_142570	chr13	48965095	48965292	197	5	18	42.5102	11.9057	0.699072	0.113539
Region_142571	chr13	49063981	49064197	216	5	18	41.0136	11.9623	0.650896	0.0937582
Region_142572	chr13	49188380	49188598	218	5	17	43.3946	12.7454	0.855597	0.0785857
Region_142573	chr13	49207141	49207323	182	8	26	62.1633	18.5919	0.8827	0.0628972
Region_142574	chr13	49214544	49214958	414	6	17	47.1905	13.8135	0.712707	0.0955682
Region_142575	chr13	49255220	49255443	223	4	16	33.7891	9.78063	0.886142	0.0671863
Region_142576	chr13	49260674	49260934	260	4	15	34.0884	8.94345	0.885063	0.0798486
Region_142577	chr13	49279237	49279790	553	10	35	80.8844	18.7363	0.74217	0.0664859
Region_142578	chr13	49314012	49314214	202	9	30	78.2585	23.3523	0.0915459	0.0740475
Region_142579	chr13	49346639	49346699	60	4	13	29.2925	9.52445	0.885556	0.102
Region_142580	chr13	49534454	49534771	317	12	38	105.66	37.9523	0.831203	0.0710382
Region_142581	chr13	49536305	49536431	126	4	12	30.2517	9.12834	0.853812	0.087853
Region_142582	chr13	49537373	49537551	178	5	14	44.9592	12.4608	0.779188	0.082359
Region_142583	chr13	49540460	49540789	329	5	22	49.8299	15.5816	0.724034	0.0825506
Region_142584	chr13	49560007	49560650	643	10	47	85.0612	18.0571	0.384548	0.0864854
Region_142585	chr13	49597675	49597924	249	9	20	78.2381	27.0026	0.657586	0.10081
Region_142586	chr13	49604287	49604518	231	6	15	45.9184	15.2892	0.770048	0.0750948
Region_142587	chr13	49607854	49608273	419	8	32	64.2857	16.8734	0.471466	0.0785764
Region_142588	chr13	49617794	49618123	329	5	17	53.5782	17.3205	0.694593	0.0905264
Region_142589	chr13	49618899	49619315	416	8	28	66.7279	20.0395	0.884991	0.0643583
Region_142590	chr13	49629456	49629841	385	7	29	64.1224	17.128	0.736025	0.0748355
Region_142591	chr13	49651656	49651857	201	7	17	61.7415	23.1951	0.792912	0.0779184
Region_142592	chr13	49671760	49671923	163	3	12	27.8571	8.48286	0.772283	0.105823
Region_142593	chr13	49676643	49677006	363	5	19	41.8231	10.3512	0.867436	0.0829187
Region_142594	chr13	49682441	49682692	251	4	13	31.5782	8.87657	0.831052	0.0906877
Region_142595	chr13	49694232	49694416	184	5	17	46.2041	12.7821	0.559371	0.0942143
Region_142596	chr13	49733398	49733580	182	5	12	39.7755	16.0742	0.90476	0.0765391
Region_142597	chr13	49800436	49800629	193	4	12	32.2177	9.21993	0.507387	0.114401
Region_142598	chr13	49814626	49815023	397	7	21	57.0476	18.0469	0.847544	0.0631559
Region_142599	chr13	49823082	49823371	289	4	14	32.8844	10.4032	0.855388	0.0869249
Region_142600	chr13	49844309	49844485	176	7	15	58.1565	19.2719	0.586952	0.0900487
Region_142601	chr13	49867627	49867876	249	5	12	40.2177	12.5095	0.744939	0.0970251
Region_142602	chr13	49951837	49952286	449	7	26	60.2653	15.0962	0.394495	0.0990009
Region_142603	chr13	49995633	49995979	346	10	29	79.1293	24.3758	0.490594	0.085025
Region_142604	chr13	50037457	50037605	148	5	13	38	12.403	0.861319	0.0706115
Region_142605	chr13	50123567	50123875	308	12	55	105.381	30.7048	0.253498	0.0729711
Region_142606	chr13	50132788	50133108	320	14	19	128.014	52.9126	0.65944	0.118996
Region_142607	chr13	50134571	50134753	182	4	13	31.7279	10.01	0.89032	0.0846007
Region_142608	chr13	50143573	50144071	498	8	23	65.6735	18.9492	0.703992	0.0741096
Region_142609	chr13	50177621	50177978	357	5	12	41.9524	14.3304	0.630114	0.0857762
Region_142610	chr13	50220908	50221139	231	5	20	48.7755	14.8027	0.343345	0.0933353
Region_142611	chr13	50237116	50237264	148	5	15	38.8844	12.6082	0.57816	0.134009
Region_142612	chr13	50243115	50243409	294	5	18	43.449	11.2859	0.828152	0.0761053
Region_142613	chr13	50244565	50244977	412	7	18	74.8435	28.847	0.818828	0.0632747
Region_142614	chr13	50256815	50256995	180	4	15	35.8163	9.69396	0.683126	0.111393
Region_142615	chr13	50268809	50269248	439	6	16	45.5646	11.3874	0.828681	0.0648087
Region_142616	chr13	50277345	50277645	300	7	16	64.7347	22.5155	0.667314	0.103369
Region_142617	chr13	50277921	50278125	204	6	17	45.3605	13.5469	0.798081	0.0694353
Region_142618	chr13	50279682	50279939	257	6	15	50.6939	15.8246	0.637372	0.106155
Region_142619	chr13	50310149	50310447	298	5	16	37.068	10.5918	0.579092	0.0910043
Region_142620	chr13	50334647	50335105	458	7	25	57.5442	14.8505	0.394029	0.0842942
Region_142621	chr13	50340606	50340954	348	13	21	108.327	38.3494	0.711951	0.10705
Region_142622	chr13	50365860	50366073	213	5	14	39.4898	12.6888	0.210257	0.110702
Region_142623	chr13	50386634	50386963	329	9	26	75.6531	23.0965	0.636986	0.114114
Region_142624	chr13	50405345	50405781	436	6	23	47.8231	12.1614	0.885424	0.075431
Region_142625	chr13	50410258	50410452	194	6	17	45.5782	14.8541	0.908414	0.0641289
Region_142626	chr13	50422258	50422603	345	7	22	56.7415	16.4271	0.889695	0.0652194
Region_142627	chr13	50457374	50457720	346	6	20	59.8639	19.4153	0.747001	0.0925498
Region_142628	chr13	50466923	50467104	181	5	16	49.898	15.9905	0.522662	0.0968329
Region_142629	chr13	50467468	50467748	280	7	20	57.585	16.752	0.541183	0.0961309
Region_142630	chr13	50484534	50484719	185	9	19	68.4966	21.1684	0.15892	0.105285
Region_142631	chr13	50510758	50510904	146	4	15	39.1224	12.7052	0.905343	0.08119
Region_142632	chr13	50512978	50513189	211	5	17	43.4218	11.5823	0.481533	0.12086
Region_142633	chr13	50518759	50518872	113	4	12	30.8367	8.9787	0.680166	0.140142
Region_142634	chr13	50529501	50529567	66	7	13	57.8571	25.3072	0.0712016	0.112787
Region_142635	chr13	50542684	50542924	240	5	18	42.898	11.5875	0.571714	0.0877799
Region_142636	chr13	50556629	50557110	481	6	13	48.3469	13.1912	0.375189	0.100934
Region_142637	chr13	50572981	50573480	499	8	28	70.7959	17.3003	0.663008	0.0740939
Region_142638	chr13	50579251	50579539	288	5	16	48.7823	16.1069	0.767353	0.0688156
Region_142639	chr13	50586867	50587312	445	6	20	60.8367	23.891	0.69037	0.0832851
Region_142640	chr13	50611253	50611481	228	5	12	40.2109	12.5868	0.818116	0.0881426
Region_142641	chr13	50621422	50621712	290	5	12	40.3605	11.1938	0.716748	0.0969309
Region_142642	chr13	50622563	50622620	57	4	14	41.2177	12.8178	0.782472	0.108145
Region_142643	chr13	50644770	50645006	236	6	30	64.6259	17.7722	0.321981	0.112621
Region_142644	chr13	50650665	50651156	491	9	34	72.9932	17.8485	0.545567	0.104897
Region_142645	chr13	50665611	50665847	236	6	16	49.0204	14.9114	0.874685	0.0613582
Region_142646	chr13	50666853	50666988	135	5	13	38.0272	12.1255	0.841204	0.0739297
Region_142647	chr13	50693636	50693849	213	6	17	48.3061	12.5772	0.688174	0.127012
Region_142648	chr13	50715560	50715762	202	6	14	49.6327	17.3951	0.824401	0.0993379
Region_142649	chr13	50724738	50725246	508	9	29	67.8231	16.794	0.838526	0.0664944
Region_142650	chr13	50726413	50726709	296	7	27	59.2109	18.2322	0.861174	0.0600522
Region_142651	chr13	50727132	50727289	157	5	20	47.449	12.7436	0.856414	0.0657388
Region_142652	chr13	50735843	50736092	249	5	14	40.8231	11.667	0.829374	0.0790526
Region_142653	chr13	50768733	50768970	237	5	15	46.8027	13.1585	0.815502	0.0765865
Region_142654	chr13	50779267	50779533	266	4	12	36.3265	11.6714	0.835192	0.0749037
Region_142655	chr13	50788702	50789162	460	13	38	114.061	36.9806	0.650669	0.082342
Region_142656	chr13	50809221	50809431	210	5	21	46.7347	11.9619	0.661689	0.0989887
Region_142657	chr13	50812955	50813099	144	6	14	49.5782	15.7723	0.786832	0.0950411
Region_142658	chr13	50914290	50914524	234	6	21	51.3537	14.9427	0.790853	0.0989256
Region_142659	chr13	50951178	50951399	221	6	20	50.4898	14.2715	0.899627	0.0693788
Region_142660	chr13	50969979	50970206	227	8	21	66.4082	22.554	0.603932	0.0959449
Region_142661	chr13	50990321	50990901	580	10	46	90.2653	22.7769	0.73268	0.0831314
Region_142662	chr13	50992471	50992807	336	7	21	69.6122	21.4257	0.849636	0.0834898
Region_142663	chr13	51000760	51001023	263	6	19	51.1701	15.1311	0.556171	0.0970032
Region_142664	chr13	51025342	51025506	164	4	14	30.9252	8.75159	0.862981	0.0886072
Region_142665	chr13	51041821	51042097	276	5	16	47.2653	13.8615	0.771381	0.066091
Region_142666	chr13	51049820	51050053	233	4	14	36.7483	12.514	0.930847	0.0641125
Region_142667	chr13	51050359	51050665	306	5	13	43.1905	14.0329	0.752383	0.0911915
Region_142668	chr13	51051872	51052108	236	7	14	62.0612	26.5333	0.893875	0.0656638
Region_142669	chr13	51063769	51063909	140	4	12	34.2653	9.89972	0.926812	0.0788907
Region_142670	chr13	51066285	51066630	345	7	16	65.9252	25.3567	0.654387	0.101953
Region_142671	chr13	51091176	51091291	115	5	14	48.4082	17.0983	0.705128	0.075819
Region_142672	chr13	51109805	51110151	346	6	17	62.5374	18.5518	0.839106	0.0687686
Region_142673	chr13	51112876	51113368	492	10	33	83.1633	21.8961	0.705644	0.0737937
Region_142674	chr13	51119394	51119635	241	4	16	35.7347	12.385	0.659157	0.0911924
Region_142675	chr13	51122904	51123192	288	6	18	46.619	11.6068	0.287761	0.0780881
Region_142676	chr13	51124189	51124481	292	6	15	47.4354	13.6317	0.566424	0.0922192
Region_142677	chr13	51140245	51140442	197	5	18	45.3061	14.1332	0.52401	0.101108
Region_142678	chr13	51159778	51160368	590	9	37	78.2857	22.6996	0.664551	0.0695493
Region_142679	chr13	51161618	51162096	478	5	19	45.4286	11.9777	0.679351	0.0873468
Region_142680	chr13	51163882	51164147	265	5	13	42.3265	12.1493	0.593167	0.0879733
Region_142681	chr13	51170207	51170337	130	7	13	50.932	16.4715	0.609774	0.119364
Region_142682	chr13	51171242	51171452	210	7	15	62.1701	30.0976	0.400229	0.0999966
Region_142683	chr13	51173228	51173671	443	14	53	115.878	31.3963	0.524656	0.109171
Region_142684	chr13	51179853	51180178	325	5	14	41.7959	11.333	0.335737	0.0985066
Region_142685	chr13	51189317	51189523	206	4	14	33.585	8.70116	0.727265	0.0915825
Region_142686	chr13	51191053	51191176	123	4	12	31.7347	9.6197	0.713436	0.0979511
Region_142687	chr13	51195004	51195192	188	6	14	45.8367	14.1281	0.680326	0.0776595
Region_142688	chr13	51199469	51200131	662	13	46	114.748	28.6588	0.613366	0.0672913
Region_142689	chr13	51205690	51206019	329	6	26	69.8707	24.5279	0.439671	0.086664
Region_142690	chr13	51211344	51211654	310	6	19	48.8027	16.0609	0.381384	0.102133
Region_142691	chr13	51213672	51213913	241	6	21	51.3061	15.2767	0.448477	0.111675
Region_142692	chr13	51214565	51214713	148	5	13	49.9728	15.8157	0.26688	0.106867
Region_142693	chr13	51218404	51218609	205	5	13	43.932	16.5594	0.678288	0.0855227
Region_142694	chr13	51233953	51234274	321	5	15	46.8503	15.1533	0.556859	0.101092
Region_142695	chr13	51237407	51237581	174	4	13	36.4966	10.7839	0.634897	0.107376
Region_142696	chr13	51244938	51245681	743	13	39	107.639	24.1127	0.47021	0.074201
Region_142697	chr13	51247604	51248032	428	7	27	60.3129	14.9349	0.672184	0.0856028
Region_142698	chr13	51250921	51251489	568	9	23	85.9524	25.5314	0.710283	0.0697526
Region_142699	chr13	51275786	51276071	285	6	12	49.1837	14.2185	0.853837	0.0700144
Region_142700	chr13	51278623	51278897	274	6	12	49.0272	13.8376	0.562163	0.0867337
Region_142701	chr13	51286792	51286923	131	5	15	38.8231	11.9191	0.28611	0.0993361
Region_142702	chr13	51287637	51287970	333	5	12	40.6122	13.3126	0.792422	0.0777361
Region_142703	chr13	51314254	51314482	228	5	18	37.2109	9.77152	0.502825	0.111527
Region_142704	chr13	51335395	51335847	452	11	42	99.3741	25.0302	0.536016	0.0886017
Region_142705	chr13	51343357	51343774	417	7	27	60.3401	15.0681	0.59915	0.0692059
Region_142706	chr13	51345078	51345421	343	6	22	46.1361	12.5013	0.795437	0.0744193
Region_142707	chr13	51358377	51358578	201	4	15	36.1701	9.90183	0.713019	0.0870139
Region_142708	chr13	51463305	51463493	188	7	20	56.1973	18.1027	0.799545	0.0725401
Region_142709	chr13	51468039	51468378	339	5	19	44.9864	12.0478	0.731129	0.0780105
Region_142710	chr13	51470963	51471076	113	4	12	30.2721	9.56704	0.515687	0.153921
Region_142711	chr13	51482628	51482807	179	4	12	31.1088	9.63024	0.850964	0.0810299
Region_142712	chr13	51535542	51536020	478	5	12	38.4354	9.41804	0.83794	0.0660472
Region_142713	chr13	51558082	51558368	286	5	13	38.449	10.3416	0.681617	0.114002
Region_142714	chr13	51562484	51562888	404	5	13	41.8027	12.5287	0.83022	0.0698376
Region_142715	chr13	51574369	51574470	101	5	12	38.898	13.5175	0.926369	0.0627604
Region_142716	chr13	51577520	51577865	345	4	13	32.1769	9.15221	0.401934	0.100584
Region_142717	chr13	51579660	51579828	168	5	12	44.6803	18.5069	0.874549	0.0651479
Region_142718	chr13	51595296	51595608	312	6	13	53.8503	21.252	0.898212	0.0654442
Region_142719	chr13	51636788	51636907	119	4	12	36.483	12.9071	0.772732	0.0810468
Region_142720	chr13	51728996	51729247	251	9	24	76.068	30.1075	0.768723	0.0908761
Region_142721	chr13	51730156	51730468	312	10	30	83.8095	25.8855	0.194812	0.088164
Region_142722	chr13	51731855	51732105	250	4	14	36.3265	10.6038	0.636686	0.104353
Region_142723	chr13	51740890	51741045	155	4	13	33.9184	8.58121	0.82783	0.0893645
Region_142724	chr13	51758752	51759244	492	8	27	61.7279	13.1678	0.86407	0.0705311
Region_142725	chr13	51786045	51786322	277	10	18	81.0408	29.7243	0.715381	0.110334
Region_142726	chr13	51804912	51805273	361	7	19	58.0748	17.3407	0.826533	0.061464
Region_142727	chr13	51809344	51809527	183	5	14	42.2925	15.1947	0.900328	0.073347
Region_142728	chr13	51820390	51820778	388	7	26	54.1633	14.2011	0.771775	0.065905
Region_142729	chr13	51827332	51827474	142	4	12	39.4626	15.3115	0.121086	0.0917765
Region_142730	chr13	51832177	51832468	291	5	14	43.0544	14.9528	0.782807	0.0720577
Region_142731	chr13	51844721	51844854	133	5	18	41.3537	12.5047	0.706346	0.0950498
Region_142732	chr13	51851814	51852192	378	4	13	32.8912	8.12162	0.868561	0.064866
Region_142733	chr13	51874655	51875047	392	10	32	85.3129	25.7357	0.821839	0.0601957
Region_142734	chr13	51894465	51894832	367	8	24	69.2313	19.5027	0.845889	0.062347
Region_142735	chr13	51902799	51903000	201	4	12	35.2857	11.5859	0.544209	0.156862
Region_142736	chr13	51919672	51919803	131	9	20	80.8027	30.631	0.448033	0.143729
Region_142737	chr13	51921990	51922531	541	8	24	61.2109	17.5004	0.63183	0.0707385
Region_142738	chr13	51931759	51932073	314	6	15	50.7007	15.1623	0.347282	0.135502
Region_142739	chr13	51932827	51933011	184	5	14	38.4082	12.3598	0.333871	0.156452
Region_142740	chr13	51945072	51945285	213	8	26	76.8231	26.4181	0.795706	0.0767425
Region_142741	chr13	51950830	51950986	156	5	12	44.2585	14.3885	0.773723	0.105606
Region_142742	chr13	51999498	51999779	281	8	29	64.3061	17.6944	0.273352	0.10473
Region_142743	chr13	52003488	52003830	342	5	17	40.8095	12.0622	0.8902	0.0611929
Region_142744	chr13	52006180	52006405	225	7	25	67.1224	20.9265	0.364709	0.125166
Region_142745	chr13	52007111	52007359	248	5	18	45.2585	12.6481	0.698714	0.0798522
Region_142746	chr13	52018110	52018231	121	3	14	32.0884	9.61301	0.806217	0.0720361
Region_142747	chr13	52068219	52068347	128	4	13	33.6327	12.1987	0.877145	0.0725508
Region_142748	chr13	52103571	52103938	367	5	15	47.6599	14.7232	0.721725	0.0627194
Region_142749	chr13	52144046	52144284	238	6	14	44.2381	12.5547	0.896384	0.0603226
Region_142750	chr13	52160728	52160947	219	5	13	45.5374	14.7844	0.805518	0.112633
Region_142751	chr13	52166647	52166904	257	6	16	48.3401	15.689	0.856421	0.0692031
Region_142752	chr13	52199629	52199875	246	10	15	76.9592	27.7789	0.883162	0.0650767
Region_142753	chr13	52201785	52202000	215	10	39	92.6327	29.4426	0.28689	0.0776004
Region_142754	chr13	52225920	52226092	172	4	14	31.483	8.96061	0.891804	0.0684863
Region_142755	chr13	52228514	52228664	150	6	17	58.0612	24.5226	0.809376	0.0891328
Region_142756	chr13	52280838	52280953	115	4	12	38.7891	15.1844	0.793315	0.092703
Region_142757	chr13	52308128	52308258	130	4	14	36.5238	13.349	0.902039	0.0726637
Region_142758	chr13	52312460	52312662	202	4	16	41.0612	11.9978	0.819146	0.0922911
Region_142759	chr13	52315205	52315534	329	5	18	45.1156	14.9641	0.853891	0.0672829
Region_142760	chr13	52318421	52318712	291	5	18	47.5782	13.7058	0.872805	0.0626457
Region_142761	chr13	52335556	52335941	385	7	24	56.6803	15.3739	0.723522	0.0795441
Region_142762	chr13	52344620	52344980	360	4	13	30.0748	7.77781	0.882153	0.0661455
Region_142763	chr13	52354452	52354780	328	5	21	44.7891	10.7921	0.561601	0.0880478
Region_142764	chr13	52385295	52385495	200	4	13	37.6939	11.0612	0.807286	0.0874415
Region_142765	chr13	52406781	52407103	322	6	14	49.3129	14.1629	0.795569	0.0781112
Region_142766	chr13	52408907	52409025	118	3	12	26.932	7.38349	0.869599	0.0881631
Region_142767	chr13	52454169	52454436	267	4	12	31.7007	9.0216	0.469642	0.109434
Region_142768	chr13	52477072	52477262	190	5	14	40.4626	11.4115	0.927435	0.067263
Region_142769	chr13	52480133	52480388	255	4	14	34.3469	10.0592	0.873206	0.0703759
Region_142770	chr13	52599372	52599811	439	11	27	95.6803	30.3956	0.350266	0.117224
Region_142771	chr13	52608995	52609426	431	10	36	85.2925	22.8926	0.321566	0.079976
Region_142772	chr13	52649085	52649253	168	6	12	48.2041	18.739	0.889012	0.0688754
Region_142773	chr13	52653790	52653949	159	5	13	42.7211	13.7062	0.336466	0.106023
Region_142774	chr13	52707042	52707304	262	5	18	40.3605	12.2312	0.281892	0.122661
Region_142775	chr13	52708148	52708627	479	13	40	100.694	25.5455	0.671276	0.0779422
Region_142776	chr13	52710347	52710559	212	5	15	42.4082	13.0546	0.593293	0.087722
Region_142777	chr13	52710951	52711293	342	6	14	51.3673	18.6585	0.716745	0.0807188
Region_142778	chr13	52728720	52728882	162	5	19	43.5646	13.0164	0.461865	0.0972461
Region_142779	chr13	52744956	52745298	342	5	14	44.8231	13.2669	0.359379	0.103631
Region_142780	chr13	52749496	52749839	343	5	15	40.8639	11.0532	0.34303	0.101341
Region_142781	chr13	52755116	52755406	290	6	25	49.1224	13.0604	0.545514	0.120866
Region_142782	chr13	52757050	52757289	239	5	13	39.6667	11.8028	0.551961	0.113205
Region_142783	chr13	52762718	52762930	212	7	16	56.3741	19.2906	0.571828	0.124413
Region_142784	chr13	52770391	52770780	389	6	24	51.9116	14.2593	0.371938	0.0997862
Region_142785	chr13	52771380	52771761	381	8	31	76.8844	25.4	0.342781	0.109118
Region_142786	chr13	52771991	52772251	260	5	19	45.5306	13.092	0.375006	0.101631
Region_142787	chr13	52773288	52773499	211	4	12	30.2041	8.958	0.407207	0.112801
Region_142788	chr13	52777513	52777652	139	6	17	44.6327	13.0211	0.527271	0.108552
Region_142789	chr13	52778142	52778245	103	4	12	34.1565	9.9069	0.677162	0.0945585
Region_142790	chr13	52779254	52779416	162	6	14	44.9184	14.7915	0.438471	0.115448
Region_142791	chr13	52785696	52786149	453	8	21	72.381	16.9003	0.368833	0.0873701
Region_142792	chr13	52788803	52789419	616	15	29	130.816	37.7336	0.595667	0.0696678
Region_142793	chr13	52801057	52801186	129	3	14	27.8163	7.72119	0.484097	0.144788
Region_142794	chr13	52802172	52802388	216	5	13	35.2789	10.9843	0.488848	0.132203
Region_142795	chr13	52803435	52803570	135	8	22	79.0816	35.9178	0.693805	0.0946665
Region_142796	chr13	52805809	52806306	497	10	43	90.7415	18.8872	0.409239	0.0870842
Region_142797	chr13	52816120	52816375	255	5	12	43.7755	15.8925	0.779917	0.0847991
Region_142798	chr13	52820956	52821352	396	10	30	81.8095	24.5654	0.604909	0.0983199
Region_142799	chr13	52827288	52827847	559	11	50	95.1769	22.8502	0.528783	0.0957486
Region_142800	chr13	52828043	52828239	196	5	14	40.7007	13.4722	0.44123	0.0996189
Region_142801	chr13	52831923	52832210	287	6	22	51.0408	14.6801	0.362672	0.115031
Region_142802	chr13	52839999	52840358	359	7	18	60.0952	19.1391	0.390573	0.0988372
Region_142803	chr13	52849147	52849459	312	7	24	59.4422	18.69	0.284946	0.0962653
Region_142804	chr13	52849636	52850209	573	17	33	137.714	34.458	0.317353	0.0799989
Region_142805	chr13	52852691	52852910	219	4	12	32.5646	9.46882	0.522527	0.144202
Region_142806	chr13	52854810	52855144	334	4	16	36.4762	9.88449	0.517744	0.137084
Region_142807	chr13	52865617	52865784	167	5	12	40.7279	11.9838	0.588723	0.1195
Region_142808	chr13	52884947	52885120	173	6	15	56.2993	17.5255	0.510131	0.129853
Region_142809	chr13	52894855	52895164	309	5	18	49.8163	15.7476	0.784659	0.0859953
Region_142810	chr13	52899458	52899669	211	6	13	47.585	15.3247	0.70001	0.114105
Region_142811	chr13	52901508	52901695	187	7	12	52.6395	17.5386	0.65551	0.129498
Region_142812	chr13	52906188	52906406	218	6	20	48.4694	15.7525	0.426672	0.121211
Region_142813	chr13	52906830	52907069	239	7	13	63.9252	24.6957	0.565267	0.150312
Region_142814	chr13	52920903	52921186	283	7	15	60.4286	24.8188	0.708837	0.120309
Region_142815	chr13	52922537	52922754	217	4	18	37.9116	10.1866	0.753275	0.124424
Region_142816	chr13	52930969	52931509	540	9	32	69.1293	18.4266	0.674919	0.10056
Region_142817	chr13	52933234	52933327	93	4	12	35.619	12.0293	0.537624	0.139453
Region_142818	chr13	52933582	52934553	971	23	50	201.109	59.9897	0.523227	0.108781
Region_142819	chr13	52942445	52942680	235	4	12	36.1701	10.8403	0.391017	0.153884
Region_142820	chr13	52948739	52948946	207	8	14	62.1293	22.655	0.535928	0.131868
Region_142821	chr13	52950710	52950969	259	6	26	59.8776	20.7103	0.670818	0.110957
Region_142822	chr13	52953829	52954062	233	5	19	43.1973	11.1027	0.3836	0.0996301
Region_142823	chr13	52958781	52959104	323	5	17	42.3741	11.8132	0.572525	0.147114
Region_142824	chr13	52967698	52967936	238	5	19	42.1701	10.7687	0.490509	0.109526
Region_142825	chr13	52969220	52969446	226	5	14	40.3878	14.1516	0.43062	0.114086
Region_142826	chr13	52979063	52979260	197	5	18	48.2789	14.127	0.242271	0.0903842
Region_142827	chr13	52991888	52992315	427	13	37	103.197	29.2583	0.667467	0.0852712
Region_142828	chr13	53002885	53003064	179	4	12	34.551	8.85127	0.530776	0.144079
Region_142829	chr13	53005990	53006330	340	11	42	93.5714	25.483	0.536212	0.092694
Region_142830	chr13	53015339	53015743	404	6	20	54.0612	18.0449	0.517059	0.115928
Region_142831	chr13	53015906	53016374	468	10	29	88.1905	30.7454	0.366687	0.0908416
Region_142832	chr13	53017080	53017819	739	8	21	65.0544	15.9943	0.459976	0.0878793
Region_142833	chr13	53020752	53020868	116	5	19	43.1905	12.7071	0.487035	0.130723
Region_142834	chr13	53024351	53024442	91	4	13	37.6871	12.8914	0.601009	0.132539
Region_142835	chr13	53029022	53029318	296	6	12	53.4558	18.1773	0.674397	0.111381
Region_142836	chr13	53034163	53034444	281	6	18	56.1905	15.8591	0.458747	0.117795
Region_142837	chr13	53050008	53050352	344	8	27	86.9524	32.0088	0.525378	0.100038
Region_142838	chr13	53053350	53053635	285	4	13	38.2041	12.675	0.393979	0.109529
Region_142839	chr13	53057082	53057267	185	6	18	51.7483	19.9135	0.539873	0.110337
Region_142840	chr13	53058649	53059155	506	14	45	125.449	42.1158	0.510171	0.0845842
Region_142841	chr13	53060728	53061145	417	9	17	92	31.7261	0.468079	0.08013
Region_142842	chr13	53074422	53075575	1153	19	65	167.844	50.4934	0.385685	0.0794117
Region_142843	chr13	53077320	53077664	344	6	17	51.9048	14.4546	0.348771	0.107596
Region_142844	chr13	53118802	53119490	688	8	30	68.8367	17.7386	0.457597	0.100202
Region_142845	chr13	53138509	53138889	380	12	48	117.19	33.9852	0.553915	0.0754383
Region_142846	chr13	53139741	53140236	495	9	26	69.9592	18.9183	0.507678	0.0900974
Region_142847	chr13	53160301	53160439	138	7	15	53.619	20.4348	0.353108	0.134438
Region_142848	chr13	53173360	53173468	108	5	17	44.8639	12.2886	0.6096	0.119781
Region_142849	chr13	53175706	53175947	241	7	12	58.0136	20.7193	0.504676	0.116184
Region_142850	chr13	53183852	53184241	389	10	38	84.9184	22.7934	0.515265	0.0992441
Region_142851	chr13	53199905	53200133	228	7	20	58.3673	20.5996	0.510283	0.109541
Region_142852	chr13	53214421	53214615	194	4	12	33.9728	9.96841	0.576569	0.124428
Region_142853	chr13	53220233	53220424	191	3	12	26.1088	6.59507	0.398078	0.127535
Region_142854	chr13	53237785	53238136	351	6	17	54.2245	16.6144	0.302895	0.083623
Region_142855	chr13	53239343	53239666	323	7	23	56.102	17.1111	0.452093	0.111646
Region_142856	chr13	53240165	53240718	553	9	31	79.9796	20.4429	0.415497	0.0993029
Region_142857	chr13	53247669	53247890	221	5	16	42.4082	11.1101	0.417733	0.0994404
Region_142858	chr13	53259802	53260093	291	4	13	32.8912	8.821	0.213728	0.0955117
Region_142859	chr13	53269894	53270110	216	7	24	69.7891	18.8974	0.553906	0.115049
Region_142860	chr13	53279003	53279606	603	13	42	119.646	32.6697	0.409682	0.093001
Region_142861	chr13	53287948	53288087	139	4	14	40.4014	11.0209	0.351239	0.116934
Region_142862	chr13	53306512	53306863	351	4	14	33.4218	9.29569	0.323441	0.0946901
Region_142863	chr13	53309256	53309460	204	4	13	35.1156	11.3001	0.532656	0.116535
Region_142864	chr13	53331106	53331443	337	7	26	63.6327	15.5079	0.415461	0.10368
Region_142865	chr13	53339104	53339315	211	4	13	34.6327	10.3527	0.459742	0.113774
Region_142866	chr13	53349036	53349231	195	4	13	31.7823	9.56486	0.348821	0.122707
Region_142867	chr13	53354216	53354368	152	3	17	31.8776	7.97419	0.300711	0.119876
Region_142868	chr13	53367313	53367744	431	6	25	54.3469	14.0983	0.402528	0.104079
Region_142869	chr13	53378092	53378456	364	7	19	57.2585	15.453	0.611298	0.10353
Region_142870	chr13	53388012	53388298	286	5	16	41.3333	12.5476	0.266917	0.0989006
Region_142871	chr13	53389531	53389620	89	4	13	31.7143	9.42962	0.340424	0.129755
Region_142872	chr13	53396666	53396910	244	6	15	59.3265	16.0578	0.371037	0.0949927
Region_142873	chr13	53425358	53425545	187	5	13	43.068	13.4091	0.245683	0.103967
Region_142874	chr13	53426870	53427092	222	4	14	30.2993	8.62174	0.351457	0.124553
Region_142875	chr13	53436038	53436277	239	5	15	46.8639	13.7595	0.578483	0.0955785
Region_142876	chr13	53444810	53444990	180	5	18	42.0884	11.9754	0.377538	0.107936
Region_142877	chr13	53448001	53448134	133	4	12	30.517	9.57119	0.524523	0.106049
Region_142878	chr13	53451749	53452013	264	11	34	100.782	36.9966	0.632715	0.10161
Region_142879	chr13	53473027	53473520	493	8	21	60.8776	15.2391	0.336329	0.0756103
Region_142880	chr13	53474013	53474193	180	4	12	31.2993	8.95836	0.472048	0.13299
Region_142881	chr13	53475296	53475695	399	8	34	68.2789	17.3848	0.404063	0.0840832
Region_142882	chr13	53478694	53479018	324	5	16	40.1293	10.6438	0.412104	0.105926
Region_142883	chr13	53485030	53485407	377	4	16	33.3401	7.52393	0.461202	0.103566
Region_142884	chr13	53527949	53528070	121	5	12	40.4422	13.3207	0.345154	0.124825
Region_142885	chr13	53557678	53557973	295	7	16	60.3741	21.2713	0.232973	0.106909
Region_142886	chr13	53624687	53625072	385	5	13	42.4218	11.9576	0.238899	0.0929135
Region_142887	chr13	53632964	53633199	235	5	16	42.4762	12.8347	0.300274	0.100543
Region_142888	chr13	53649067	53649286	219	5	13	41.0204	12.6629	0.635119	0.0991801
Region_142889	chr13	53688645	53688801	156	3	12	24.6871	8.29491	0.186027	0.133445
Region_142890	chr13	53724440	53724669	229	4	12	33.6599	9.88461	0.35773	0.0982932
Region_142891	chr13	53783475	53783752	277	10	17	89.7959	36.5931	0.371562	0.111044
Region_142892	chr13	53821789	53822191	402	12	29	98.6599	31.9661	0.471507	0.0957973
Region_142893	chr13	53843813	53844275	462	7	25	64.8095	17.7437	0.388191	0.0852087
Region_142894	chr13	53850144	53850256	112	4	13	32.898	10.3492	0.548905	0.147164
Region_142895	chr13	53873472	53873585	113	4	13	32.7347	11.0611	0.382255	0.131325
Region_142896	chr13	53996659	53996807	148	5	16	40.3333	13.6328	0.597617	0.102854
Region_142897	chr13	54022868	54023165	297	8	20	64.7823	22.3185	0.590691	0.087626
Region_142898	chr13	54038195	54038299	104	5	18	42.8776	13.608	0.520578	0.129728
Region_142899	chr13	54082415	54082520	105	7	12	50.2925	16.8845	0.617614	0.115471
Region_142900	chr13	54103829	54104313	484	7	22	67.6463	16.4333	0.710884	0.0877478
Region_142901	chr13	54132361	54132850	489	10	31	77.0068	21.2469	0.751709	0.0942783
Region_142902	chr13	54133815	54134343	528	8	19	59.8912	16.6042	0.653743	0.107019
Region_142903	chr13	54141682	54141976	294	4	16	35.5918	9.8278	0.820578	0.0987175
Region_142904	chr13	54171163	54171404	241	7	23	61.0884	18.6503	0.78966	0.0738964
Region_142905	chr13	54268974	54269194	220	9	21	88.9864	36.881	0.727982	0.130229
Region_142906	chr13	54318225	54318642	417	10	29	76.2245	21.8638	0.862643	0.0626567
Region_142907	chr13	54340926	54341162	236	6	19	46.9592	14.539	0.841332	0.0746464
Region_142908	chr13	54354697	54354894	197	5	13	45.2381	16.0651	0.82292	0.0968874
Region_142909	chr13	54372917	54373124	207	6	15	45.8095	13.6399	0.839735	0.0848423
Region_142910	chr13	54403754	54404027	273	5	12	41.2449	11.2649	0.754497	0.103558
Region_142911	chr13	54407238	54407503	265	5	15	38.3605	10.6004	0.706407	0.117709
Region_142912	chr13	54441201	54441489	288	8	20	61.4558	20.6375	0.802727	0.0928187
Region_142913	chr13	54448505	54448640	135	3	12	24.3878	7.43874	0.535394	0.104589
Region_142914	chr13	54464517	54464783	266	4	12	31.1497	8.59225	0.666374	0.11826
Region_142915	chr13	54521641	54521918	277	5	16	40.2041	11.2402	0.414697	0.120312
Region_142916	chr13	54561933	54562342	409	10	25	76.8844	20.3835	0.809713	0.0747816
Region_142917	chr13	54570774	54571127	353	5	22	44.8707	13.1541	0.792738	0.1197
Region_142918	chr13	54659175	54659719	544	11	30	93.0204	32.1291	0.85505	0.08837
Region_142919	chr13	54700871	54700994	123	5	14	41.8231	14.2645	0.781542	0.123335
Region_142920	chr13	54770694	54770914	220	5	14	51.9456	14.4121	0.628105	0.104129
Region_142921	chr13	54898865	54899015	150	6	14	55.0748	16.3251	0.641041	0.112381
Region_142922	chr13	54940004	54940124	120	6	19	48.2789	15.9278	0.619215	0.100645
Region_142923	chr13	54958409	54958951	542	8	13	70.2245	31.6201	0.66877	0.103976
Region_142924	chr13	54989339	54989690	351	7	23	64.1497	18.0241	0.733257	0.105289
Region_142925	chr13	55044664	55044763	99	3	12	28.6599	8.77457	0.551866	0.132208
Region_142926	chr13	55053844	55054004	160	8	14	67.4966	26.4796	0.875629	0.0692881
Region_142927	chr13	55057481	55057745	264	4	12	33.5102	11.1738	0.721457	0.130174
Region_142928	chr13	55061141	55061319	178	7	15	58.1565	22.5549	0.862997	0.0757316
Region_142929	chr13	55061483	55061872	389	8	19	70	28.2818	0.847642	0.064527
Region_142930	chr13	55071721	55071967	246	5	12	37.2585	10.5921	0.702985	0.111974
Region_142931	chr13	55108374	55108544	170	6	15	45.483	15.8962	0.838685	0.0933129
Region_142932	chr13	55143934	55144261	327	5	15	38.3401	10.1208	0.474475	0.102023
Region_142933	chr13	55336546	55336749	203	5	15	42.8095	13.5613	0.542462	0.103313
Region_142934	chr13	55434970	55435870	900	22	82	196.884	64.2241	0.556786	0.07245
Region_142935	chr13	55449838	55450495	657	11	41	101.673	31.7764	0.443283	0.0711015
Region_142936	chr13	55460744	55460887	143	4	12	34.0884	11.0068	0.313316	0.13334
Region_142937	chr13	55557301	55557702	401	6	23	46.2041	10.8961	0.456348	0.115533
Region_142938	chr13	55588369	55588519	150	4	12	36.9048	13.2734	0.475363	0.141052
Region_142939	chr13	55629909	55630198	289	5	21	47.932	14.2318	0.324724	0.0979247
Region_142940	chr13	55655444	55655715	271	6	17	49.7755	14.1265	0.556812	0.0772852
Region_142941	chr13	55657149	55657777	628	9	33	74.5918	18.1907	0.62985	0.0719373
Region_142942	chr13	55671562	55671654	92	5	14	39.0952	13.4053	0.796645	0.086675
Region_142943	chr13	55735594	55736086	492	7	25	59.0748	13.7682	0.622123	0.0868576
Region_142944	chr13	55864603	55865092	489	10	35	88.068	27.3795	0.647646	0.0794371
Region_142945	chr13	55870466	55870634	168	6	14	49.7211	17.2117	0.551796	0.102243
Region_142946	chr13	55939032	55939140	108	6	13	43.6259	15.8041	0.771406	0.094658
Region_142947	chr13	55977665	55977957	292	5	14	40.7619	15.0138	0.574602	0.0871859
Region_142948	chr13	55999613	55999913	300	4	13	35.6939	10.7574	0.420859	0.123864
Region_142949	chr13	56023620	56024041	421	8	23	66.3537	18.8766	0.512331	0.0971535
Region_142950	chr13	56044279	56044523	244	6	12	53.449	15.8923	0.770001	0.0832999
Region_142951	chr13	56045452	56045855	403	9	16	77.449	23.6644	0.654799	0.0985718
Region_142952	chr13	56046267	56046627	360	11	38	94.449	27.7585	0.684201	0.0768559
Region_142953	chr13	56113041	56113743	702	12	44	104.605	23.6925	0.612006	0.0906203
Region_142954	chr13	56114613	56115005	392	6	16	51.8367	15.3498	0.355824	0.0698159
Region_142955	chr13	56173700	56173805	105	4	12	35.8095	10.9634	0.321284	0.136964
Region_142956	chr13	56217131	56217532	401	5	20	43.2381	11.2593	0.413026	0.10126
Region_142957	chr13	56368023	56368233	210	5	19	43.8571	12.7145	0.457996	0.121022
Region_142958	chr13	56380855	56381446	591	11	34	97.6054	34.1938	0.704515	0.0905595
Region_142959	chr13	56450972	56451327	355	8	28	59.9388	15.7585	0.692787	0.119368
Region_142960	chr13	56507277	56507466	189	8	12	61.0816	24.3829	0.86583	0.0807351
Region_142961	chr13	56585230	56585479	249	5	14	42.2109	12.2716	0.844656	0.0901341
Region_142962	chr13	56597482	56597743	261	6	16	47.4354	14.6886	0.869138	0.0721477
Region_142963	chr13	56657873	56658124	251	7	20	56.8912	18.3255	0.809891	0.105991
Region_142964	chr13	56658438	56658746	308	5	12	45.3265	13.3961	0.837476	0.093757
Region_142965	chr13	56738869	56739023	154	8	16	62.9932	20.6054	0.737686	0.103018
Region_142966	chr13	56768660	56768864	204	4	13	36.0748	9.8343	0.372757	0.132386
Region_142967	chr13	56805121	56805245	124	6	15	47.8571	16.0828	0.473627	0.153846
Region_142968	chr13	56856858	56857138	280	6	26	49.9388	13.0674	0.625217	0.109817
Region_142969	chr13	56881630	56881901	271	5	12	37.7619	11.2313	0.583472	0.100402
Region_142970	chr13	56893432	56893738	306	7	18	55.5238	17.8553	0.341566	0.0986878
Region_142971	chr13	57000900	57001105	205	4	20	41.2517	10.9048	0.267893	0.102919
Region_142972	chr13	57061759	57061917	158	5	13	37.2585	12.413	0.349419	0.120654
Region_142973	chr13	57138632	57138928	296	4	14	35.4694	10.944	0.353456	0.100853
Region_142974	chr13	57148160	57148328	168	10	17	262.701	116.536	0.554826	0.102845
Region_142975	chr13	57175603	57175770	167	6	13	53.2585	15.8771	0.359866	0.122285
Region_142976	chr13	57224600	57224872	272	8	14	73.5374	21.0242	0.46103	0.0889283
Region_142977	chr13	57235382	57235619	237	4	12	32.8163	10.1671	0.513526	0.137205
Region_142978	chr13	57310971	57311436	465	14	38	117.299	39.482	0.445437	0.0934128
Region_142979	chr13	57406608	57406796	188	7	16	54.381	18.037	0.572166	0.130192
Region_142980	chr13	57496271	57496386	115	4	13	38.8027	13.5357	0.453071	0.131885
Region_142981	chr13	57534229	57534484	255	4	14	31.2653	9.5087	0.282593	0.133724
Region_142982	chr13	57581601	57582044	443	8	26	62.0952	14.9627	0.264717	0.103421
Region_142983	chr13	57629566	57629853	287	21	28	200.177	91.2675	0.189152	0.0862199
Region_142984	chr13	57630771	57630841	70	6	16	51.619	17.5855	0.392072	0.136512
Region_142985	chr13	57658299	57658447	148	4	17	36.0952	10.9171	0.260257	0.129239
Region_142986	chr13	57701924	57702336	412	6	15	51.3061	13.7535	0.405715	0.123488
Region_142987	chr13	57736918	57737229	311	8	19	71.8095	20.789	0.516623	0.105764
Region_142988	chr13	57823362	57823673	311	4	12	30.8844	8.59796	0.505826	0.12047
Region_142989	chr13	57846912	57847076	164	4	12	29.3401	8.85306	0.344044	0.134878
Region_142990	chr13	57852541	57852925	384	4	16	33.8163	8.85656	0.436666	0.114848
Region_142991	chr13	57902905	57903082	177	5	16	38.1565	12.4547	0.503923	0.114156
Region_142992	chr13	58009436	58009709	273	14	26	104.653	31.7377	0.62217	0.107582
Region_142993	chr13	58236055	58236389	334	6	16	46.2857	12.9594	0.571281	0.0953875
Region_142994	chr13	58279377	58279911	534	12	31	94.2925	30.9603	0.489045	0.0955376
Region_142995	chr13	58280473	58280694	221	7	31	66.4014	17.8221	0.446325	0.130683
Region_142996	chr13	58317667	58318129	462	8	24	70.1361	20.1901	0.562529	0.0938783
Region_142997	chr13	58351202	58351376	174	6	14	47.6803	17.1128	0.563663	0.118076
Region_142998	chr13	58352833	58353087	254	3	14	29.0136	8.29341	0.561455	0.104249
Region_142999	chr13	58369860	58370053	193	3	12	29.9524	8.33899	0.28193	0.115924
Region_143000	chr13	58466584	58467135	551	9	30	66.6054	16.4357	0.487138	0.118549
Region_143001	chr13	58478154	58478349	195	5	13	42.2109	14.6026	0.641073	0.137835
Region_143002	chr13	58485310	58485557	247	9	32	77.9048	23.7479	0.534163	0.0998097
Region_143003	chr13	58503278	58504129	851	17	36	141.347	40.1565	0.666701	0.0744288
Region_143004	chr13	58504799	58505066	267	8	14	62.0408	22.2116	0.66612	0.0692661
Region_143005	chr13	58540586	58540686	100	5	15	36.9728	11.054	0.469585	0.127489
Region_143006	chr13	58611078	58611824	746	16	50	141.619	49.7333	0.580032	0.089157
Region_143007	chr13	58665826	58665980	154	5	14	39.5578	11.6108	0.519858	0.163593
Region_143008	chr13	58678511	58678773	262	8	18	66.381	24.6197	0.763112	0.116517
Region_143009	chr13	58687684	58687911	227	4	12	31.8435	10.6209	0.498877	0.131875
Region_143010	chr13	58688121	58688446	325	10	30	85.381	26.0611	0.614108	0.0837804
Region_143011	chr13	58696509	58696731	222	4	13	35.1497	9.35989	0.584526	0.112615
Region_143012	chr13	58711729	58712012	283	9	21	76.3197	26.7221	0.501991	0.102799
Region_143013	chr13	58714955	58715333	378	8	21	61.551	17.351	0.640433	0.0851953
Region_143014	chr13	58727021	58727294	273	8	27	62.898	17.6285	0.377877	0.104962
Region_143015	chr13	58752286	58752501	215	7	18	67.4626	22.0917	0.507518	0.116415
Region_143016	chr13	58843174	58843418	244	5	12	37.9592	9.79857	0.434907	0.112615
Region_143017	chr13	58857035	58857427	392	5	16	40.8912	11.7532	0.383102	0.0976428
Region_143018	chr13	58857795	58858244	449	5	15	41.2789	11.5952	0.559286	0.120154
Region_143019	chr13	58859494	58859743	249	7	16	54.0204	19.2331	0.507687	0.118468
Region_143020	chr13	58922269	58922588	319	5	13	40.102	11.7676	0.380746	0.108757
Region_143021	chr13	59010475	59010572	97	3	12	28.4626	8.25474	0.674375	0.131604
Region_143022	chr13	59015291	59015572	281	4	12	29.6531	8.62273	0.322946	0.129542
Region_143023	chr13	59066533	59066588	55	3	12	32.0612	11.3314	0.277854	0.131808
Region_143024	chr13	59103918	59104292	374	6	28	59.7075	14.4185	0.539946	0.113727
Region_143025	chr13	59108048	59108309	261	4	12	33.7415	9.94856	0.382981	0.126005
Region_143026	chr13	59114386	59114611	225	5	18	43.3469	10.242	0.34088	0.0981046
Region_143027	chr13	59117757	59118136	379	5	12	44.7823	16.1052	0.468842	0.116223
Region_143028	chr13	59120676	59120731	55	4	12	36.7551	12.8001	0.337206	0.136651
Region_143029	chr13	59153970	59154108	138	6	12	44.483	14.5345	0.770079	0.117189
Region_143030	chr13	59180075	59180302	227	3	13	26.6259	7.66705	0.411573	0.130142
Region_143031	chr13	59181401	59181865	464	11	24	82.2313	23.8767	0.530197	0.109442
Region_143032	chr13	59189308	59189489	181	4	16	37.8435	11.533	0.544746	0.120467
Region_143033	chr13	59190676	59190804	128	4	13	32.9252	10.3123	0.514973	0.120258
Region_143034	chr13	59191088	59191341	253	5	16	41.1701	10.6664	0.677051	0.119877
Region_143035	chr13	59205641	59205786	145	4	12	34.0544	11.6371	0.601973	0.124466
Region_143036	chr13	59211342	59211505	163	6	13	50.517	15.8531	0.313031	0.119964
Region_143037	chr13	59211803	59212259	456	8	30	70.3673	18.5192	0.499445	0.112341
Region_143038	chr13	59213421	59213763	342	6	16	51.2449	15.3719	0.405927	0.121913
Region_143039	chr13	59265504	59265575	71	4	14	40.3946	12.6873	0.292404	0.124737
Region_143040	chr13	59307614	59307873	259	5	15	44.551	13.0501	0.351131	0.12555
Region_143041	chr13	59310066	59310429	363	8	23	65.2925	19.1616	0.622004	0.08522
Region_143042	chr13	59364742	59365071	329	7	32	63.6735	14.1524	0.498455	0.0909936
Region_143043	chr13	59395140	59395521	381	4	12	29.7551	7.3004	0.43086	0.113591
Region_143044	chr13	59398729	59398980	251	4	13	35.1633	10.5791	0.326157	0.133465
Region_143045	chr13	59409678	59410013	335	8	18	71.7823	21.0653	0.562251	0.0973552
Region_143046	chr13	59410968	59411282	314	8	21	61.0952	16.5816	0.490526	0.116228
Region_143047	chr13	59422776	59422915	139	4	13	34.5714	11.0093	0.159317	0.0857043
Region_143048	chr13	59440594	59440800	206	5	12	47.2517	17.0015	0.719719	0.103497
Region_143049	chr13	59453557	59453893	336	8	30	71.6871	20.205	0.702042	0.0874545
Region_143050	chr13	59459010	59459248	238	7	14	62.415	21.946	0.216642	0.0954345
Region_143051	chr13	59461178	59461256	78	6	13	41.5442	12.9166	0.701915	0.131326
Region_143052	chr13	59477300	59477437	137	4	16	44.4898	13.9296	0.470124	0.119521
Region_143053	chr13	59478018	59478409	391	10	18	75.8367	20.7714	0.46166	0.114104
Region_143054	chr13	59479015	59479418	403	8	35	70.2313	17.6111	0.527845	0.0959413
Region_143055	chr13	59486053	59486313	260	5	13	38.9388	11.2908	0.788446	0.0854673
Region_143056	chr13	59495391	59495730	339	6	23	54.3605	15.5959	0.524064	0.116286
Region_143057	chr13	59495896	59496024	128	5	15	40.5238	13.9172	0.39669	0.134855
Region_143058	chr13	59496508	59496699	191	4	14	33.9388	10.1652	0.365151	0.126088
Region_143059	chr13	59499573	59499923	350	7	18	59.6803	16.0803	0.335347	0.107069
Region_143060	chr13	59521160	59521352	192	5	15	38.6871	11.8892	0.644357	0.115447
Region_143061	chr13	59525366	59525598	232	5	12	37.5578	11.4647	0.670449	0.105439
Region_143062	chr13	59535291	59535543	252	6	19	50.1497	14.6799	0.460909	0.14021
Region_143063	chr13	59585060	59585350	290	7	22	59.9456	16.6457	0.526958	0.104214
Region_143064	chr13	59624141	59624508	367	7	20	54.9524	14.5269	0.571238	0.0852273
Region_143065	chr13	59629332	59629713	381	5	15	42.7211	10.9493	0.787283	0.0733966
Region_143066	chr13	59633113	59633766	653	12	40	98.0068	23.4008	0.584558	0.077413
Region_143067	chr13	59636969	59637565	596	9	36	68.6599	15.4208	0.6143	0.102968
Region_143068	chr13	59638065	59638243	178	4	12	31.483	9.40005	0.668132	0.115387
Region_143069	chr13	59642595	59642905	310	6	17	49.6803	15.2903	0.737794	0.0958454
Region_143070	chr13	59643470	59643658	188	6	21	55.483	16.9667	0.296779	0.128643
Region_143071	chr13	59657525	59657909	384	13	45	113.136	32.5409	0.588376	0.10526
Region_143072	chr13	59658086	59658360	274	7	16	58.4422	19.2994	0.567741	0.09886
Region_143073	chr13	59660172	59660645	473	5	17	38.898	9.82291	0.751656	0.0784876
Region_143074	chr13	59663861	59663939	78	6	16	60.0068	25.7263	0.824791	0.0710835
Region_143075	chr13	59704049	59704306	257	5	17	37.4898	9.74565	0.668782	0.110759
Region_143076	chr13	59947144	59947489	345	7	25	63.6939	17.0292	0.535081	0.0819275
Region_143077	chr13	60072029	60072303	274	4	12	31.7483	9.61722	0.811769	0.0866958
Region_143078	chr13	60103154	60103359	205	4	15	35.0816	10.653	0.852821	0.0673684
Region_143079	chr13	60111456	60111771	315	7	28	62.7007	16.5556	0.758302	0.0845898
Region_143080	chr13	60118882	60119064	182	4	13	34.5374	8.37909	0.855809	0.0840757
Region_143081	chr13	60138015	60138160	145	4	12	36.1156	12.1686	0.327901	0.162277
Region_143082	chr13	60173903	60174082	179	6	12	50.7075	18.5011	0.854284	0.0774774
Region_143083	chr13	60200883	60201038	155	5	12	38.102	13.0923	0.752666	0.109104
Region_143084	chr13	60224956	60225154	198	4	12	35.8299	11.066	0.657939	0.0866902
Region_143085	chr13	60233110	60233562	452	7	21	61.9796	15.0144	0.49724	0.0711674
Region_143086	chr13	60254299	60254519	220	5	19	50.7415	14.2575	0.544797	0.0903078
Region_143087	chr13	60267942	60268344	402	12	35	101.082	27.6243	0.114495	0.07617
Region_143088	chr13	60271457	60271783	326	4	19	40.2585	11.6702	0.77933	0.0847437
Region_143089	chr13	60279791	60280504	713	9	27	71.9388	16.8264	0.833863	0.0615109
Region_143090	chr13	60283881	60284022	141	3	12	28.9116	8.242	0.761136	0.0905174
Region_143091	chr13	60285918	60286271	353	10	27	89.7891	37.8472	0.797902	0.0674592
Region_143092	chr13	60286662	60287047	385	8	19	63.5646	18.3124	0.439512	0.129306
Region_143093	chr13	60313029	60313382	353	5	15	42.4626	12.7281	0.775687	0.0756964
Region_143094	chr13	60341103	60341467	364	6	29	54.8571	13.3965	0.60247	0.0947994
Region_143095	chr13	60383481	60383753	272	7	26	63.6463	15.8899	0.476847	0.116435
Region_143096	chr13	60390644	60390767	123	4	20	39.8095	11.5114	0.827519	0.0809162
Region_143097	chr13	60394537	60394866	329	9	27	72.9864	19.5311	0.699416	0.104183
Region_143098	chr13	60400414	60400597	183	4	12	30.7075	10.8022	0.867235	0.0673476
Region_143099	chr13	60433565	60433865	300	6	20	53.7755	14.6506	0.781864	0.074994
Region_143100	chr13	60572936	60573245	309	8	22	73.898	20.1255	0.883638	0.0627302
Region_143101	chr13	60581864	60582370	506	10	35	85.449	23.9635	0.667062	0.0771223
Region_143102	chr13	60584481	60584726	245	6	14	47.9388	16.1357	0.597104	0.112009
Region_143103	chr13	60585210	60585297	87	6	13	47.8639	18.5663	0.228196	0.130666
Region_143104	chr13	60590223	60590619	396	8	35	84.102	24.2263	0.589722	0.0940434
Region_143105	chr13	60591031	60591295	264	7	20	53.9252	17.3443	0.405233	0.107812
Region_143106	chr13	60600136	60600525	389	6	19	47.3265	12.1419	0.572242	0.113761
Region_143107	chr13	60627046	60627261	215	6	22	49.2993	13.3172	0.120261	0.0704996
Region_143108	chr13	60627535	60627786	251	5	18	42.2109	12.5016	0.392291	0.0940347
Region_143109	chr13	60631304	60631469	165	8	19	61.9524	24.8432	0.593752	0.118145
Region_143110	chr13	60634088	60634284	196	5	12	39.4218	11.9657	0.304578	0.086828
Region_143111	chr13	60636906	60638040	1134	25	104	226.156	58.8718	0.499338	0.0682905
Region_143112	chr13	60638227	60638457	230	7	15	55.9116	16.2885	0.612554	0.0843647
Region_143113	chr13	60646024	60646125	101	4	15	34.0408	10.6821	0.576069	0.121034
Region_143114	chr13	60657985	60658221	236	5	18	41.4354	12.7961	0.51059	0.119963
Region_143115	chr13	60736276	60736578	302	4	18	40.585	9.29858	0.420433	0.105545
Region_143116	chr13	60745301	60745450	149	4	12	37.0612	12.5427	0.459024	0.127877
Region_143117	chr13	60757199	60757720	521	10	28	80.5102	20.136	0.365399	0.0933665
Region_143118	chr13	60759528	60759794	266	6	12	49.6803	14.3082	0.114747	0.069855
Region_143119	chr13	60804521	60804797	276	5	16	43.7483	15.0587	0.654544	0.0976893
Region_143120	chr13	60808926	60809080	154	4	13	38.551	12.779	0.278864	0.115842
Region_143121	chr13	60824132	60824342	210	11	45	95.6122	26.1443	0.477139	0.114148
Region_143122	chr13	60833074	60833283	209	8	19	70.3401	24.9057	0.780264	0.069552
Region_143123	chr13	60906321	60906596	275	4	14	35.4354	9.60812	0.276345	0.103112
Region_143124	chr13	60913567	60913645	78	4	13	36.2993	11.4894	0.488166	0.132187
Region_143125	chr13	60917986	60918099	113	4	14	35.7415	11.0745	0.371768	0.118547
Region_143126	chr13	61009572	61009741	169	4	15	41.3946	12.5761	0.405827	0.106716
Region_143127	chr13	61017174	61017283	109	5	15	46.3265	15.6639	0.591376	0.125369
Region_143128	chr13	61036424	61036607	183	5	13	39.1224	13.2922	0.577851	0.135196
Region_143129	chr13	61080186	61080622	436	5	13	39.0544	10.5893	0.414346	0.0985389
Region_143130	chr13	61088681	61089195	514	12	35	93.2857	24.9122	0.611135	0.081406
Region_143131	chr13	61099224	61099352	128	4	12	32.3946	10.1803	0.202448	0.113499
Region_143132	chr13	61206075	61206632	557	16	53	128.986	40.6874	0.468973	0.0973092
Region_143133	chr13	61207607	61207839	232	8	22	62.2993	22.8255	0.763583	0.0863675
Region_143134	chr13	61208176	61208589	413	9	26	74.8367	18.127	0.532654	0.0889938
Region_143135	chr13	61219311	61219594	283	6	12	51.4898	20.7247	0.271344	0.11951
Region_143136	chr13	61223052	61223434	382	6	18	46.9728	14.3025	0.308418	0.109746
Region_143137	chr13	61226621	61226865	244	6	14	50.9932	20.3205	0.266261	0.112181
Region_143138	chr13	61334432	61334672	240	9	21	71.619	22.1227	0.633583	0.107083
Region_143139	chr13	61340137	61340367	230	7	13	59.2857	18.6702	0.683855	0.112593
Region_143140	chr13	61414433	61414959	526	17	51	135.456	38.4897	0.173004	0.0700166
Region_143141	chr13	61415437	61415760	323	11	36	95.0476	27.8362	0.217215	0.0834557
Region_143142	chr13	61418284	61418696	412	7	24	64.5102	16.2529	0.310797	0.0859192
Region_143143	chr13	61447524	61447717	193	4	13	37.6259	10.6945	0.145006	0.0970643
Region_143144	chr13	61458097	61458239	142	5	15	42.2177	13.3799	0.45531	0.142385
Region_143145	chr13	61554618	61554982	364	4	12	34.7551	8.95467	0.290501	0.118272
Region_143146	chr13	61558076	61558370	294	15	13	123.769	39.9496	0.472474	0.126673
Region_143147	chr13	61567689	61567785	96	4	13	42.517	17.4322	0.493865	0.146783
Region_143148	chr13	61578227	61578486	259	4	12	33.5442	9.22863	0.35898	0.101804
Region_143149	chr13	61596851	61596967	116	5	12	36.6122	11.2484	0.695857	0.127695
Region_143150	chr13	61625110	61625407	297	7	24	54.966	14.6013	0.427214	0.104355
Region_143151	chr13	61629321	61629440	119	5	12	44.8231	16.6222	0.663867	0.111389
Region_143152	chr13	61667664	61667759	95	6	12	48.3946	18.9724	0.526338	0.132307
Region_143153	chr13	61719042	61719563	521	6	27	53.4286	12.8788	0.37075	0.0965705
Region_143154	chr13	61778540	61778732	192	5	14	47.1769	16.2602	0.245845	0.106001
Region_143155	chr13	61789161	61789254	93	7	20	54.1837	20.0513	0.53084	0.133942
Region_143156	chr13	61798128	61798461	333	6	21	48.4898	13.6995	0.522137	0.104611
Region_143157	chr13	61941442	61941671	229	4	12	43.0476	18.4433	0.231842	0.113444
Region_143158	chr13	61943493	61943891	398	9	21	72.5034	26.5602	0.292335	0.102047
Region_143159	chr13	61973688	61974040	352	5	17	38.7483	9.86404	0.29959	0.108503
Region_143160	chr13	61981346	61981519	173	5	15	41.068	13.2715	0.433007	0.124785
Region_143161	chr13	61983703	61983792	89	3	12	33.1973	10.5341	0.418082	0.123263
Region_143162	chr13	62012094	62012335	241	3	13	28.551	7.55363	0.115228	0.0870135
Region_143163	chr13	62067894	62068342	448	6	19	51.0272	13.1878	0.305259	0.0931013
Region_143164	chr13	62070872	62071022	150	11	20	91.9456	31.3563	0.427879	0.11496
Region_143165	chr13	62099657	62099835	178	5	17	42.6463	14.9556	0.448261	0.121467
Region_143166	chr13	62115724	62115903	179	6	19	57.1633	23.4649	0.4934	0.111053
Region_143167	chr13	62134767	62134902	135	6	13	44.9252	14.8721	0.46438	0.124685
Region_143168	chr13	62149324	62149671	347	6	17	47.7551	14.9545	0.261398	0.0995712
Region_143169	chr13	62199128	62199376	248	8	17	69.7075	19.1076	0.729621	0.0813019
Region_143170	chr13	62209549	62209891	342	9	26	68.7007	20.5674	0.298541	0.0994
Region_143171	chr13	62216717	62216848	131	3	13	26.3946	7.79582	0.509267	0.143047
Region_143172	chr13	62237360	62237630	270	4	13	32.6599	8.68592	0.333652	0.0971898
Region_143173	chr13	62271921	62272189	268	7	14	52.9388	13.8417	0.654697	0.103791
Region_143174	chr13	62320949	62321161	212	4	15	40.068	11.1758	0.252807	0.0951698
Region_143175	chr13	62342547	62343330	783	11	37	93.381	21.493	0.502284	0.0742513
Region_143176	chr13	62399518	62399764	246	7	29	69.1293	20.0463	0.677384	0.0747866
Region_143177	chr13	62400732	62401047	315	5	21	41.4082	10.2287	0.383794	0.11335
Region_143178	chr13	62445923	62446144	221	6	16	48.034	13.3254	0.372126	0.114524
Region_143179	chr13	62448462	62448655	193	5	16	44.3469	15.535	0.458854	0.115709
Region_143180	chr13	62551547	62551816	269	5	13	46.7211	13.0456	0.184463	0.0913776
Region_143181	chr13	62625344	62625697	353	14	21	126.293	47.8972	0.544237	0.116226
Region_143182	chr13	62627618	62627886	268	8	27	77.9048	29.1203	0.434427	0.134655
Region_143183	chr13	62680377	62680530	153	4	13	35.0204	10.4819	0.212557	0.123082
Region_143184	chr13	62746999	62747209	210	4	12	34.0544	10.0402	0.278667	0.116514
Region_143185	chr13	62779179	62779453	274	5	13	40.8231	13.2224	0.359547	0.0978977
Region_143186	chr13	62779604	62779848	244	6	18	50.415	15.3301	0.34319	0.122348
Region_143187	chr13	62802286	62802545	259	3	12	27.1224	7.55156	0.369347	0.114401
Region_143188	chr13	62803583	62803901	318	6	12	46.449	14.7147	0.423635	0.102858
Region_143189	chr13	62914904	62915138	234	5	19	43.7483	13.3477	0.188898	0.0998222
Region_143190	chr13	63211330	63211471	141	4	12	34.7143	10.3355	0.537773	0.126736
Region_143191	chr13	63216255	63216564	309	6	19	48.3333	12.9384	0.561076	0.0993573
Region_143192	chr13	63234010	63234175	165	6	12	46.2789	15.6252	0.553122	0.128718
Region_143193	chr13	63234341	63234506	165	8	14	63.068	20.2084	0.610919	0.0849415
Region_143194	chr13	63237083	63237358	275	6	19	48.6122	13.6082	0.660934	0.105362
Region_143195	chr13	63260339	63260502	163	5	12	39.3605	12.8169	0.516956	0.123962
Region_143196	chr13	63306747	63307055	308	5	19	38.2925	9.25307	0.652756	0.115437
Region_143197	chr13	63319658	63319877	219	4	12	35.9728	10.6661	0.368782	0.12455
Region_143198	chr13	63378663	63378882	219	4	13	30.449	9.56534	0.320914	0.127795
Region_143199	chr13	63405985	63406451	466	8	27	62.7551	14.6318	0.690204	0.079411
Region_143200	chr13	63424611	63424796	185	5	14	43.1905	14.3055	0.77381	0.0982952
Region_143201	chr13	63443129	63443378	249	5	19	50.2381	15.9852	0.323857	0.13202
Region_143202	chr13	63471139	63471269	130	6	12	44.9388	13.6589	0.565652	0.101026
Region_143203	chr13	63485284	63485515	231	5	12	41.7347	10.7877	0.44003	0.0970583
Region_143204	chr13	63511587	63511820	233	7	14	64.2721	28.1453	0.677348	0.113779
Region_143205	chr13	63581217	63581542	325	6	16	47.8707	13.7603	0.692123	0.0971894
Region_143206	chr13	63585962	63586273	311	9	31	84.4762	22.2438	0.73514	0.0858553
Region_143207	chr13	63683338	63683463	125	4	17	38.2585	10.4049	0.525371	0.0852971
Region_143208	chr13	63811196	63811499	303	8	20	67.8163	20.4011	0.69474	0.0766658
Region_143209	chr13	63811887	63812158	271	9	25	72.7755	23.1063	0.437821	0.133073
Region_143210	chr13	63842719	63842986	267	6	15	47.5918	17.7786	0.71432	0.106198
Region_143211	chr13	63847502	63847879	377	5	12	42.4898	13.2377	0.289759	0.105102
Region_143212	chr13	63855668	63855964	296	5	16	43.3061	14.0521	0.302271	0.103923
Region_143213	chr13	63990024	63990166	142	6	14	47.8163	16.7594	0.346048	0.118306
Region_143214	chr13	64024400	64024705	305	4	12	29.8707	8.31097	0.521665	0.121603
Region_143215	chr13	64211604	64211901	297	5	20	47.6667	12.5383	0.284402	0.0864816
Region_143216	chr13	64215659	64215945	286	7	12	58.0952	18.4815	0.460776	0.0993657
Region_143217	chr13	64226721	64226937	216	11	25	85.8231	28.4373	0.441969	0.105974
Region_143218	chr13	64282873	64283161	288	5	16	43.3878	12.3696	0.44791	0.146962
Region_143219	chr13	64346670	64347086	416	6	23	46.2381	12.218	0.521908	0.130273
Region_143220	chr13	64363686	64364086	400	5	17	39.517	9.54539	0.366222	0.0894525
Region_143221	chr13	64509082	64509396	314	5	17	40.8571	11.7035	0.493813	0.095262
Region_143222	chr13	64525647	64525848	201	8	19	61.9524	18.2105	0.729703	0.100315
Region_143223	chr13	64579567	64579838	271	4	12	36.0748	10.6925	0.239934	0.107669
Region_143224	chr13	64599078	64599275	197	5	13	40.8571	13.8643	0.730299	0.104611
Region_143225	chr13	64677377	64677615	238	4	17	41.0748	11.5243	0.223914	0.089272
Region_143226	chr13	64705138	64705401	263	4	14	34.2313	10.785	0.559356	0.126331
Region_143227	chr13	64728774	64728940	166	11	26	95.3401	40.887	0.674834	0.106786
Region_143228	chr13	64733773	64734009	236	7	18	49.7483	15.5188	0.611825	0.128213
Region_143229	chr13	64752792	64753244	452	7	32	60.4558	15.5653	0.36733	0.108545
Region_143230	chr13	64836012	64836254	242	5	12	38.2109	10.5449	0.325817	0.107335
Region_143231	chr13	64847857	64848420	563	9	30	74.6395	17.1755	0.343739	0.105445
Region_143232	chr13	64892086	64892304	218	6	19	44.6395	12.982	0.449709	0.123862
Region_143233	chr13	64958382	64958746	364	8	16	72.6939	30.844	0.390565	0.110047
Region_143234	chr13	64958964	64959511	547	18	57	175.088	64.5108	0.477262	0.0804307
Region_143235	chr13	64992677	64992849	172	3	12	27.1429	6.60012	0.325832	0.107026
Region_143236	chr13	65037383	65037819	436	6	21	47.8163	11.9503	0.383068	0.107542
Region_143237	chr13	65096015	65096214	199	5	18	41.0612	12.2129	0.469784	0.130272
Region_143238	chr13	65150099	65150295	196	7	17	70.8844	24.7274	0.366062	0.118033
Region_143239	chr13	65152898	65153128	230	5	18	45.4898	13.932	0.424755	0.102266
Region_143240	chr13	65191730	65191904	174	4	13	36.0068	11.1745	0.552037	0.113056
Region_143241	chr13	65237102	65237444	342	5	18	41.4558	11.0981	0.628489	0.111325
Region_143242	chr13	65306519	65306732	213	5	14	40.8435	11.5318	0.372896	0.127413
Region_143243	chr13	65330376	65330629	253	11	21	107.156	48.4243	0.327507	0.107098
Region_143244	chr13	65368877	65369154	277	6	19	52.6939	13.4034	0.465602	0.115588
Region_143245	chr13	65412962	65413176	214	5	18	40.898	11.265	0.349705	0.106129
Region_143246	chr13	65441938	65442211	273	7	12	61.5986	24.9058	0.403555	0.0971227
Region_143247	chr13	65564361	65564730	369	6	19	54.2789	13.3698	0.366369	0.0970853
Region_143248	chr13	65600863	65600974	111	4	13	37.4286	12.3194	0.232049	0.112172
Region_143249	chr13	65613377	65613556	179	4	14	29.3741	7.95812	0.317823	0.127977
Region_143250	chr13	65708166	65708490	324	5	17	41.4082	11.1378	0.447349	0.114998
Region_143251	chr13	65756315	65756478	163	5	12	42.6054	17.1215	0.557027	0.0770444
Region_143252	chr13	65768515	65768935	420	8	20	63.2721	17.765	0.248552	0.0836576
Region_143253	chr13	65771214	65771564	350	4	14	32.6122	7.68155	0.526318	0.103475
Region_143254	chr13	65788001	65788257	256	4	14	35.4354	10.2249	0.380606	0.130002
Region_143255	chr13	65813158	65813372	214	4	15	31.7415	10.0103	0.545702	0.119054
Region_143256	chr13	65814829	65814980	151	6	14	45.6735	14.1151	0.555307	0.143632
Region_143257	chr13	65842966	65843252	286	6	18	52.9456	14.1773	0.239199	0.104478
Region_143258	chr13	65866065	65866337	272	5	18	44.7483	12.9201	0.43641	0.10677
Region_143259	chr13	65929663	65929986	323	8	23	70.5986	24.7706	0.44556	0.0833446
Region_143260	chr13	66005061	66005243	182	6	12	49.483	16.4285	0.603153	0.103095
Region_143261	chr13	66164743	66165103	360	10	26	92.1905	36.709	0.555032	0.107289
Region_143262	chr13	66228537	66228878	341	8	27	63.619	17.1438	0.563594	0.0827193
Region_143263	chr13	66230491	66230732	241	9	34	73.0068	22.1695	0.456105	0.0969202
Region_143264	chr13	66260332	66260654	322	7	21	56.3469	18.1563	0.635284	0.0876268
Region_143265	chr13	66312419	66312483	64	4	12	41.932	14.1894	0.471262	0.153601
Region_143266	chr13	66322361	66322411	50	3	12	30.2313	9.41514	0.386886	0.146399
Region_143267	chr13	66341239	66341894	655	9	27	74.898	18.6602	0.427573	0.0801611
Region_143268	chr13	66343563	66343808	245	5	15	42.7211	12.2663	0.476149	0.128014
Region_143269	chr13	66396315	66396629	314	8	29	79.551	20.1611	0.243678	0.0945502
Region_143270	chr13	66400902	66401144	242	4	19	40.3469	11.416	0.271762	0.0821563
Region_143271	chr13	66437778	66438004	226	7	13	55.8844	17.6626	0.535755	0.117743
Region_143272	chr13	66479868	66480040	172	6	16	47.6803	14.929	0.384431	0.147336
Region_143273	chr13	66484175	66484441	266	9	15	87.6122	33.9061	0.655593	0.0975329
Region_143274	chr13	66519957	66520317	360	8	34	70.8912	19.6096	0.385313	0.0953075
Region_143275	chr13	66563365	66563712	347	4	16	34.1633	8.30913	0.451456	0.11098
Region_143276	chr13	66606306	66606455	149	4	12	34.2517	11.1188	0.23869	0.115087
Region_143277	chr13	66622687	66623207	520	14	43	112.347	32.5176	0.78393	0.0750105
Region_143278	chr13	66641353	66641528	175	4	12	35.068	11.3093	0.381396	0.130185
Region_143279	chr13	66657344	66657610	266	4	16	38.0748	9.47028	0.186587	0.0892303
Region_143280	chr13	66721911	66722220	309	4	13	32.5918	9.07258	0.315982	0.104179
Region_143281	chr13	66773292	66773624	332	5	16	38.9728	11.2231	0.385823	0.133834
Region_143282	chr13	66798816	66799263	447	6	12	46.8299	12.5673	0.485268	0.105109
Region_143283	chr13	66833071	66833332	261	5	13	44.068	12.6115	0.418084	0.112831
Region_143284	chr13	66835313	66835594	281	5	13	43.8503	12.4765	0.234911	0.115927
Region_143285	chr13	66863676	66864078	402	11	38	93.8231	25.1065	0.461679	0.101513
Region_143286	chr13	66865935	66866665	730	12	40	87.7143	19.0781	0.491835	0.10477
Region_143287	chr13	66956226	66956643	417	6	22	51.8435	14.841	0.405968	0.111694
Region_143288	chr13	66990903	66991098	195	4	17	37.2041	10.5102	0.326361	0.12763
Region_143289	chr13	66994310	66994518	208	7	23	58.9864	17.3813	0.140208	0.084686
Region_143290	chr13	67020357	67020649	292	3	12	26.9252	7.04495	0.261072	0.116348
Region_143291	chr13	67022506	67022822	316	6	12	49.0612	15.752	0.236159	0.0881843
Region_143292	chr13	67034173	67034564	391	8	22	62.1633	17.3213	0.387022	0.110961
Region_143293	chr13	67078041	67078243	202	4	16	34.1293	9.23311	0.294086	0.121051
Region_143294	chr13	67128480	67128779	299	5	13	43.483	11.5891	0.216555	0.0965649
Region_143295	chr13	67155912	67156443	531	13	29	112.51	40.502	0.377804	0.0884616
Region_143296	chr13	67225947	67226477	530	13	30	117.429	37.1163	0.347622	0.0874223
Region_143297	chr13	67227555	67227962	407	6	22	53.068	14.7331	0.360094	0.0933883
Region_143298	chr13	67229619	67229997	378	12	48	110.517	30.1315	0.123109	0.069095
Region_143299	chr13	67254974	67255275	301	6	26	57.5374	15.4052	0.410642	0.114483
Region_143300	chr13	67317381	67317756	375	5	17	41.3401	11.4566	0.252524	0.0974052
Region_143301	chr13	67341661	67341944	283	8	26	72.2585	21.0424	0.589477	0.0871317
Region_143302	chr13	67347725	67348523	798	16	54	139.442	42.5003	0.625381	0.0749313
Region_143303	chr13	67393288	67393519	231	6	21	58.966	17.3167	0.588556	0.1037
Region_143304	chr13	67398846	67399990	1144	19	60	161.388	41.4214	0.583833	0.0636141
Region_143305	chr13	67402300	67402684	384	10	34	87.8912	26.2627	0.589995	0.0711087
Region_143306	chr13	67403356	67403768	412	8	34	79.068	22.3428	0.346696	0.0710041
Region_143307	chr13	67404053	67404311	258	6	14	55.4762	16.6969	0.344616	0.0962949
Region_143308	chr13	67405587	67405903	316	8	29	65.5102	19.5674	0.530013	0.0938276
Region_143309	chr13	67460214	67460578	364	11	25	85.9388	27.1914	0.509329	0.102594
Region_143310	chr13	67480517	67480679	162	5	21	47.966	14.0588	0.372858	0.113938
Region_143311	chr13	67493460	67493746	286	5	14	38.8707	11.7189	0.322978	0.102415
Region_143312	chr13	67525199	67525444	245	5	17	40.4898	11.8786	0.419353	0.126216
Region_143313	chr13	67687643	67687777	134	4	16	37.5034	10.3404	0.539949	0.0896206
Region_143314	chr13	67696771	67697013	242	4	12	35.5918	11.6005	0.292567	0.103339
Region_143315	chr13	67771941	67772094	153	5	16	44.3197	13.1034	0.473411	0.0994851
Region_143316	chr13	67813178	67813394	216	4	12	36.0136	9.53507	0.302947	0.103545
Region_143317	chr13	67832445	67832735	290	7	15	63.0476	20.3414	0.324749	0.112084
Region_143318	chr13	67850295	67850476	181	5	16	45.8912	12.7194	0.386264	0.0837804
Region_143319	chr13	67872765	67873030	265	4	12	35.0748	9.24632	0.208304	0.0805657
Region_143320	chr13	67902330	67902660	330	10	41	92.3401	32.415	0.61816	0.100788
Region_143321	chr13	67903152	67903341	189	5	12	45.2109	16.3314	0.159537	0.104115
Region_143322	chr13	67904398	67904564	166	5	17	48.068	18.114	0.660264	0.0991232
Region_143323	chr13	67904833	67904961	128	7	14	56	20.6762	0.582125	0.104396
Region_143324	chr13	67907099	67907469	370	9	22	72.2177	19.5825	0.561873	0.0930129
Region_143325	chr13	67909455	67909756	301	14	44	127.612	34.7528	0.502521	0.131043
Region_143326	chr13	67933119	67933339	220	4	12	31.5578	10.5305	0.282121	0.129201
Region_143327	chr13	68024086	68024654	568	14	37	115.32	29.209	0.42993	0.0870061
Region_143328	chr13	68108355	68108645	290	5	15	46.2109	14.047	0.361299	0.125912
Region_143329	chr13	68128734	68128983	249	5	15	41.4286	13.7048	0.436585	0.116317
Region_143330	chr13	68149383	68149531	148	4	13	32.2381	10.0296	0.467369	0.130547
Region_143331	chr13	68152157	68152381	224	6	23	48.3333	12.7689	0.647889	0.0964812
Region_143332	chr13	68197539	68197718	179	4	18	35.5442	10.3509	0.316448	0.124487
Region_143333	chr13	68215909	68216228	319	5	14	46.8503	13.0433	0.253162	0.0964799
Region_143334	chr13	68271914	68272162	248	5	14	40.5442	11.8687	0.474478	0.0943278
Region_143335	chr13	68272944	68273395	451	8	31	74.9048	25.1045	0.647158	0.0848909
Region_143336	chr13	68337816	68338097	281	5	18	46.4286	15.5356	0.57537	0.0797261
Region_143337	chr13	68387670	68388016	346	14	44	106.878	35.0395	0.77581	0.0867351
Region_143338	chr13	68476665	68476739	74	3	12	26.6667	8.09645	0.146911	0.0998191
Region_143339	chr13	68590492	68590715	223	5	16	46.4966	12.7647	0.634921	0.136375
Region_143340	chr13	68612362	68612539	177	4	12	38.1905	11.9016	0.754529	0.089705
Region_143341	chr13	68695879	68696232	353	10	25	77.6667	21.8708	0.846982	0.0643005
Region_143342	chr13	68711462	68712237	775	14	44	125.19	35.4235	0.434644	0.0667661
Region_143343	chr13	68753463	68753711	248	6	14	50.2449	15.4617	0.63854	0.118749
Region_143344	chr13	68813692	68814069	377	5	18	45.6871	11.1569	0.789448	0.0963702
Region_143345	chr13	68816839	68817085	246	6	13	50.0272	15.9356	0.526659	0.125485
Region_143346	chr13	68836201	68836408	207	4	12	34.0612	10.0895	0.482346	0.161806
Region_143347	chr13	68853055	68853261	206	6	13	46.1701	15.3625	0.832184	0.0785511
Region_143348	chr13	68890244	68890607	363	8	20	66.6939	21.9456	0.302236	0.0987585
Region_143349	chr13	68930598	68930857	259	7	22	57.0204	17.9476	0.618772	0.153809
Region_143350	chr13	68985129	68985726	597	15	44	130.959	34.3541	0.418355	0.0893984
Region_143351	chr13	69020604	69021169	565	9	32	73.7959	18.291	0.519221	0.078304
Region_143352	chr13	69127248	69127397	149	6	19	64.4286	25.0575	0.609997	0.1225
Region_143353	chr13	69183585	69183785	200	10	24	84.6871	32.399	0.835269	0.0814991
Region_143354	chr13	69197873	69198107	234	5	14	42.8844	12.5067	0.492762	0.140485
Region_143355	chr13	69205840	69206228	388	8	26	67.2517	16.7924	0.540959	0.096981
Region_143356	chr13	69289378	69289643	265	5	22	42.2925	12.0514	0.793411	0.0877666
Region_143357	chr13	69325889	69326068	179	7	18	56.932	17.1914	0.794707	0.131792
Region_143358	chr13	69328098	69328324	226	5	19	45.3333	14.4333	0.830475	0.093828
Region_143359	chr13	69358774	69359011	237	4	18	38.3469	10.9079	0.833775	0.103525
Region_143360	chr13	69389640	69389839	199	5	15	42.6599	13.0097	0.705055	0.122166
Region_143361	chr13	69408444	69408817	373	8	24	78.2381	27.6738	0.703033	0.105061
Region_143362	chr13	69499158	69499409	251	6	24	58.0476	17.2549	0.647772	0.123172
Region_143363	chr13	69499641	69499783	142	5	12	39.1088	13.25	0.814248	0.10309
Region_143364	chr13	69500697	69501063	366	6	13	55.2585	19.2923	0.693353	0.0891444
Region_143365	chr13	69501266	69501534	268	5	14	40.5442	12.1651	0.658895	0.10789
Region_143366	chr13	69534033	69534532	499	9	24	67.7007	18.2161	0.837995	0.0725498
Region_143367	chr13	69606015	69606513	498	6	20	53.483	15.2578	0.804869	0.0771047
Region_143368	chr13	69666883	69667125	242	5	13	41.3265	15.3927	0.889224	0.0636835
Region_143369	chr13	69795845	69796148	303	5	17	43.0816	11.6781	0.614803	0.074485
Region_143370	chr13	69816412	69816621	209	6	13	46.5034	11.8918	0.710005	0.106595
Region_143371	chr13	69896309	69896479	170	4	13	34.4082	9.97583	0.829786	0.0930696
Region_143372	chr13	69899457	69899658	201	5	19	41.7755	13.3856	0.821741	0.0868095
Region_143373	chr13	69980021	69980196	175	4	12	38.8503	11.8196	0.439643	0.127832
Region_143374	chr13	69980520	69980666	146	4	16	34.5374	9.79955	0.448122	0.103154
Region_143375	chr13	69996030	69996161	131	4	13	32.6395	10.5532	0.869081	0.0803556
Region_143376	chr13	70108790	70109186	396	11	26	101.374	27.5035	0.532486	0.0853492
Region_143377	chr13	70153286	70153499	213	6	22	50.7687	14.7546	0.642828	0.095886
Region_143378	chr13	70185553	70185707	154	5	17	39.9456	12.5058	0.579363	0.138649
Region_143379	chr13	70249667	70250083	416	8	21	62.898	18.4694	0.625106	0.119448
Region_143380	chr13	70282189	70282302	113	4	12	34.4694	11.5665	0.402894	0.115335
Region_143381	chr13	70292548	70292797	249	6	20	51.9592	14.7597	0.644145	0.0994491
Region_143382	chr13	70590011	70590436	425	8	31	70.1565	19.2046	0.417212	0.11445
Region_143383	chr13	70637053	70637230	177	7	17	54.6939	17.4829	0.48663	0.118591
Region_143384	chr13	70670184	70670359	175	5	13	40.7143	12.4741	0.391212	0.125205
Region_143385	chr13	70703641	70703899	258	5	12	40.9252	11.7684	0.225999	0.0963302
Region_143386	chr13	70707722	70707996	274	6	13	54.4762	14.9663	0.187097	0.0878586
Region_143387	chr13	70796935	70797279	344	8	30	65.6327	18.7314	0.463016	0.114584
Region_143388	chr13	70798127	70798239	112	4	12	33.4558	10.9646	0.62242	0.118668
Region_143389	chr13	70855030	70855198	168	4	16	34.9184	10.3159	0.696404	0.105271
Region_143390	chr13	70939805	70940040	235	4	12	39	12.2743	0.49588	0.128573
Region_143391	chr13	71030723	71031045	322	9	31	72.8231	21.906	0.547527	0.0841801
Region_143392	chr13	71034638	71034761	123	5	12	41.6463	16.0247	0.807386	0.0912144
Region_143393	chr13	71172581	71172819	238	6	14	51.8163	15.4747	0.414713	0.103149
Region_143394	chr13	71174047	71174231	184	10	21	88.2381	31.7758	0.384341	0.108493
Region_143395	chr13	71190234	71190474	240	5	17	37.6871	12.096	0.636848	0.0912953
Region_143396	chr13	71224433	71224642	209	4	13	42.4694	11.9412	0.366592	0.149336
Region_143397	chr13	71268184	71268390	206	4	13	34.5986	10.538	0.348178	0.132938
Region_143398	chr13	71430946	71431117	171	4	13	38.7211	12.4542	0.503697	0.128712
Region_143399	chr13	71431922	71432406	484	12	44	95.8163	25.5686	0.633641	0.0870992
Region_143400	chr13	71434347	71434745	398	8	33	65.9728	18.5701	0.698929	0.0864006
Region_143401	chr13	71481712	71481985	273	6	22	53.7823	15.696	0.41991	0.128499
Region_143402	chr13	71495785	71495970	185	4	15	30.9388	9.47038	0.523007	0.123971
Region_143403	chr13	71524800	71525117	317	6	19	52.415	15.1336	0.274935	0.0957581
Region_143404	chr13	71598357	71598556	199	8	21	63.1361	18.3122	0.495871	0.137609
Region_143405	chr13	71621213	71621553	340	4	23	40.2585	9.24409	0.128534	0.0806036
Region_143406	chr13	71621979	71622233	254	5	19	45.6054	13.433	0.408781	0.12544
Region_143407	chr13	71634161	71634578	417	8	26	64.0952	19.474	0.555228	0.105357
Region_143408	chr13	71638286	71638414	128	5	14	42.6531	12.5696	0.367806	0.11243
Region_143409	chr13	71696708	71697021	313	7	25	62.0952	16.5237	0.490163	0.104115
Region_143410	chr13	71704266	71704446	180	3	13	26.898	7.75634	0.471043	0.158969
Region_143411	chr13	71709132	71709554	422	8	32	72.9864	18.9603	0.560979	0.11255
Region_143412	chr13	71745937	71746090	153	8	20	57.1293	18.3184	0.649296	0.104707
Region_143413	chr13	71753290	71753543	253	4	12	36.6327	11.9961	0.334425	0.122443
Region_143414	chr13	71762481	71762623	142	7	12	55.3605	17.1799	0.623108	0.106574
Region_143415	chr13	71834591	71834867	276	5	14	44.0612	13.7349	0.473586	0.115486
Region_143416	chr13	71845857	71846537	680	27	94	238.796	60.3933	0.577431	0.0847833
Region_143417	chr13	71851841	71852000	159	4	12	33.9864	12.0938	0.435138	0.129261
Region_143418	chr13	71877239	71877501	262	5	17	41.7075	10.6025	0.275329	0.102212
Region_143419	chr13	71883148	71883453	305	6	17	47.3741	15.4384	0.66575	0.0783145
Region_143420	chr13	71888532	71888832	300	6	21	50.6599	13.0717	0.58562	0.112317
Region_143421	chr13	71895256	71895640	384	8	24	63.6327	17.0129	0.452866	0.0997589
Region_143422	chr13	71908508	71908692	184	4	13	34.2109	10.5786	0.410491	0.142906
Region_143423	chr13	71909463	71909597	134	5	13	44.449	13.502	0.687744	0.0955585
Region_143424	chr13	71929632	71929781	149	5	16	40.1837	12.3522	0.411198	0.117423
Region_143425	chr13	71964601	71964869	268	5	18	42.2449	13.1787	0.374578	0.115714
Region_143426	chr13	71990610	71991157	547	7	17	56.3469	13.3292	0.413761	0.0963436
Region_143427	chr13	72001516	72001692	176	5	15	38.7891	11.5606	0.461659	0.120666
Region_143428	chr13	72018715	72019324	609	11	24	108.946	40.0542	0.579673	0.0775318
Region_143429	chr13	72020426	72020668	242	6	12	64.449	26.8862	0.616012	0.0900188
Region_143430	chr13	72067783	72068158	375	6	23	50.4354	12.34	0.523901	0.102993
Region_143431	chr13	72101326	72101703	377	8	29	65.4898	18.1585	0.58632	0.101274
Region_143432	chr13	72168529	72168684	155	4	12	37.1973	11.468	0.43147	0.126854
Region_143433	chr13	72169196	72169419	223	4	12	33.5102	9.57048	0.544513	0.117929
Region_143434	chr13	72180809	72181260	451	7	24	65.9796	15.733	0.303256	0.0802591
Region_143435	chr13	72194710	72194977	267	6	24	56.6395	15.862	0.33875	0.102296
Region_143436	chr13	72259338	72259552	214	4	17	34.449	10.3283	0.211162	0.0998941
Region_143437	chr13	72293928	72294301	373	6	23	50.7619	13.7105	0.528631	0.0962167
Region_143438	chr13	72316693	72316989	296	6	19	50.4354	16.2076	0.462855	0.121409
Region_143439	chr13	72332676	72332820	144	6	13	43.9116	13.4307	0.587596	0.138746
Region_143440	chr13	72341776	72342132	356	6	16	54.3265	19.2062	0.542256	0.106174
Region_143441	chr13	72342877	72343164	287	5	13	41.5918	11.9679	0.576192	0.112316
Region_143442	chr13	72379687	72380082	395	6	17	49.6259	13.5804	0.445177	0.105856
Region_143443	chr13	72433684	72433835	151	4	12	34.6939	9.97711	0.53926	0.141158
Region_143444	chr13	72442072	72442282	210	5	14	46.2789	13.2545	0.508646	0.126831
Region_143445	chr13	72452120	72452585	465	8	22	61.483	14.41	0.504201	0.0803599
Region_143446	chr13	72464381	72464677	296	6	14	49.6463	13.9489	0.432675	0.11319
Region_143447	chr13	72469046	72469790	744	15	36	139.429	37.7755	0.389824	0.0831958
Region_143448	chr13	72499219	72499411	192	7	19	54.619	17.509	0.472686	0.14276
Region_143449	chr13	72508502	72508691	189	6	18	52.7007	15.375	0.472133	0.133937
Region_143450	chr13	72521969	72522214	245	5	17	39.2381	12.8209	0.490365	0.131731
Region_143451	chr13	72523974	72524222	248	6	15	48.1293	12.9426	0.44254	0.112866
Region_143452	chr13	72530915	72531209	294	9	23	85.6259	26.7623	0.341356	0.0917431
Region_143453	chr13	72531919	72532117	198	6	14	57.1361	21.0868	0.491962	0.130086
Region_143454	chr13	72534108	72534418	310	7	26	64.4082	21.013	0.458024	0.104503
Region_143455	chr13	72536432	72536747	315	6	15	54.3537	16.4462	0.416727	0.125328
Region_143456	chr13	72569117	72569412	295	5	16	42.4966	11.6944	0.492698	0.110894
Region_143457	chr13	72610309	72610412	103	6	12	45.6531	16.1137	0.371304	0.191253
Region_143458	chr13	72620529	72620645	116	4	14	41.1769	12.7723	0.594356	0.127647
Region_143459	chr13	72637436	72637699	263	4	14	40.8707	11.955	0.407958	0.109724
Region_143460	chr13	72638548	72638795	247	4	14	32.2517	9.6044	0.587947	0.104283
Region_143461	chr13	72651138	72651428	290	4	12	32.7007	9.6219	0.163941	0.0719935
Region_143462	chr13	72654063	72654411	348	5	12	40.8435	10.367	0.370205	0.119126
Region_143463	chr13	72655038	72655206	168	4	18	40.3946	10.51	0.686815	0.0985038
Region_143464	chr13	72698996	72699241	245	4	14	31.8912	8.81401	0.427436	0.122633
Region_143465	chr13	72757716	72757856	140	5	13	40.4422	13.1139	0.895075	0.0785792
Region_143466	chr13	72785199	72785379	180	4	16	36.2653	10.6039	0.832677	0.079421
Region_143467	chr13	72820378	72820662	284	6	15	48.5306	14.1882	0.833734	0.085738
Region_143468	chr13	72834299	72834559	260	4	14	34.3333	10.6837	0.925507	0.0652483
Region_143469	chr13	72999925	73000117	192	7	26	55.5034	15.2591	0.856768	0.0888847
Region_143470	chr13	73017962	73018055	93	4	14	32.2585	10.6938	0.828371	0.0756961
Region_143471	chr13	73056407	73056669	262	5	15	44.7007	12.8992	0.366241	0.101152
Region_143472	chr13	73072335	73072643	308	5	15	40.3605	11.1084	0.436629	0.0930079
Region_143473	chr13	73077928	73078157	229	6	15	54.1156	21.443	0.828363	0.0871056
Region_143474	chr13	73078321	73078574	253	5	14	45.0476	18.985	0.804403	0.0726306
Region_143475	chr13	73089334	73089724	390	5	18	45.0816	14.0593	0.79663	0.0855984
Region_143476	chr13	73100877	73101038	161	8	17	67.3537	27.2213	0.916499	0.0633185
Region_143477	chr13	73102508	73102772	264	8	16	67.6463	28.2476	0.834663	0.0647521
Region_143478	chr13	73107967	73108161	194	7	23	62.0272	16.6272	0.233633	0.0811718
Region_143479	chr13	73171885	73172187	302	6	20	51.3401	13.747	0.435086	0.102879
Region_143480	chr13	73221106	73221269	163	5	14	43.068	13.3163	0.411539	0.100378
Region_143481	chr13	73244067	73244221	154	6	12	44.0136	14.4748	0.906588	0.0662798
Region_143482	chr13	73258510	73258653	143	4	13	33.6054	10.8107	0.684684	0.145522
Region_143483	chr13	73286795	73287097	302	8	21	61.3469	17.5892	0.515342	0.0999573
Region_143484	chr13	73288322	73288464	142	4	13	37.0068	11.5826	0.798741	0.0919779
Region_143485	chr13	73293763	73294082	319	5	16	41.9864	12.1215	0.780487	0.0725316
Region_143486	chr13	73303644	73303918	274	6	19	50.7483	14.5794	0.860369	0.0701907
Region_143487	chr13	73332492	73332658	166	4	13	37.2177	11.4315	0.79924	0.091151
Region_143488	chr13	73340385	73340552	167	3	12	28.2585	8.23465	0.70712	0.0708872
Region_143489	chr13	73367208	73367513	305	6	15	51.0544	13.8894	0.873377	0.0647714
Region_143490	chr13	73380010	73380201	191	3	12	26.6395	7.78913	0.777095	0.0974954
Region_143491	chr13	73385185	73385357	172	6	12	48.1156	16.5726	0.813692	0.080847
Region_143492	chr13	73397102	73397525	423	5	22	45.0544	13.7551	0.904821	0.0614262
Region_143493	chr13	73399129	73399387	258	4	13	34.2993	9.54758	0.118893	0.0920942
Region_143494	chr13	73421326	73421569	243	5	16	41.1905	12.0048	0.872696	0.0632688
Region_143495	chr13	73430457	73430795	338	6	19	46.2857	12.2413	0.837544	0.0814483
Region_143496	chr13	73432804	73433127	323	5	16	40.4354	11.0187	0.818904	0.0708602
Region_143497	chr13	73470613	73470944	331	7	22	56.8435	16.6193	0.483913	0.104731
Region_143498	chr13	73471426	73471678	252	4	14	34.1429	10.8892	0.834689	0.0764105
Region_143499	chr13	73472209	73472474	265	4	12	30.7143	9.05387	0.751114	0.0874458
Region_143500	chr13	73476897	73477095	198	6	18	53.1293	19.5768	0.820406	0.0615044
Region_143501	chr13	73492040	73492241	201	4	14	39.8299	12.4308	0.874716	0.0755586
Region_143502	chr13	73497634	73498050	416	9	28	82.1837	17.2253	0.605167	0.072499
Region_143503	chr13	73529679	73529950	271	7	24	60.8435	17.844	0.687345	0.0667963
Region_143504	chr13	73578482	73579073	591	6	21	47.8571	11.7829	0.680515	0.0817959
Region_143505	chr13	73596081	73596319	238	5	13	39.7551	12.5358	0.868609	0.0806637
Region_143506	chr13	73609833	73610006	173	6	16	57.483	19.034	0.842319	0.0703914
Region_143507	chr13	73610396	73610631	235	6	13	49.7143	15.0842	0.853094	0.0795231
Region_143508	chr13	73617634	73617961	327	5	22	47.1156	11.3521	0.833264	0.0612999
Region_143509	chr13	73618332	73618507	175	5	13	40.4762	11.3206	0.801864	0.0920693
Region_143510	chr13	73620791	73621062	271	4	15	39.932	14.6145	0.818903	0.102495
Region_143511	chr13	73623453	73623608	155	3	13	27.7279	8.06613	0.382771	0.12831
Region_143512	chr13	73661500	73662634	1134	26	100	222.177	69.4788	0.714193	0.0783085
Region_143513	chr13	73664416	73664728	312	5	16	40.9252	10.6296	0.820588	0.0725354
Region_143514	chr13	73686829	73687018	189	4	14	33.8912	10.4121	0.744921	0.0965826
Region_143515	chr13	73694767	73694989	222	7	21	76.1361	26.1384	0.675157	0.0777044
Region_143516	chr13	73695236	73695624	388	15	43	131.007	40.9698	0.343649	0.126225
Region_143517	chr13	73699886	73700135	249	4	14	34.5782	11.0149	0.88943	0.0606051
Region_143518	chr13	73704044	73704160	116	4	13	39.7619	14.2509	0.740433	0.0811747
Region_143519	chr13	73707027	73707285	258	5	19	43.6395	12.8952	0.890761	0.0628421
Region_143520	chr13	73723779	73724090	311	5	15	42.8844	11.6622	0.846182	0.0808593
Region_143521	chr13	73727842	73728157	315	7	24	54.8435	13.9945	0.777444	0.0629914
Region_143522	chr13	73733408	73733625	217	4	12	36.034	10.3271	0.78827	0.0753878
Region_143523	chr13	73735395	73735531	136	5	12	41.4014	13.524	0.518335	0.076569
Region_143524	chr13	73740755	73741227	472	7	21	56.1293	13.3017	0.661361	0.0942552
Region_143525	chr13	73750745	73750948	203	3	13	29.7007	8.78465	0.679776	0.115259
Region_143526	chr13	73766068	73766303	235	5	12	39.5374	12.2403	0.238446	0.109894
Region_143527	chr13	73772625	73772918	293	7	25	56.0272	18.378	0.720236	0.0906562
Region_143528	chr13	73792878	73793113	235	4	16	37.4422	9.69192	0.764519	0.11202
Region_143529	chr13	73798793	73799099	306	4	13	34.3061	9.32783	0.641717	0.0978854
Region_143530	chr13	73809838	73810043	205	5	13	38.1973	12.5663	0.760732	0.0994586
Region_143531	chr13	73819433	73819671	238	3	12	26.2313	7.23109	0.616195	0.130876
Region_143532	chr13	73821465	73821764	299	6	20	49.2925	14.293	0.75172	0.0784359
Region_143533	chr13	73839997	73840200	203	5	12	41.5782	12	0.813334	0.0904927
Region_143534	chr13	73841644	73841991	347	5	13	39.5578	11.3946	0.611757	0.138697
Region_143535	chr13	73842554	73842766	212	6	24	60.8844	16.0541	0.777032	0.0749655
Region_143536	chr13	73845858	73846349	491	15	42	126.469	35.9957	0.625345	0.0806081
Region_143537	chr13	73852499	73852763	264	8	26	58.9796	16.3378	0.824822	0.0737169
Region_143538	chr13	73854677	73854882	205	5	14	44.3605	11.4718	0.884894	0.0630632
Region_143539	chr13	73855334	73855521	187	5	20	49.1905	15.9354	0.833805	0.0750127
Region_143540	chr13	73871743	73872030	287	6	20	51.7279	14.2922	0.659376	0.102063
Region_143541	chr13	73899963	73900189	226	4	12	34.7347	11.058	0.68638	0.114217
Region_143542	chr13	73903737	73903954	217	6	14	49.2449	15.8786	0.857848	0.0823808
Region_143543	chr13	73908968	73909235	267	4	17	36.5646	9.41368	0.762487	0.0768304
Region_143544	chr13	73913237	73913398	161	4	14	33.7959	9.97664	0.500255	0.127244
Region_143545	chr13	73936653	73937018	365	8	23	59.2585	17.3241	0.829822	0.0699636
Region_143546	chr13	73938864	73939067	203	6	15	46.9864	17.0487	0.679306	0.125047
Region_143547	chr13	73952563	73952783	220	4	17	37.7211	12.2803	0.774998	0.0821011
Region_143548	chr13	73964450	73964810	360	7	15	57.0544	15.7861	0.686124	0.0974345
Region_143549	chr13	73965293	73965653	360	7	25	64.3129	15.1186	0.814039	0.0673899
Region_143550	chr13	73983219	73983469	250	6	22	53.5782	15.0091	0.65651	0.0966987
Region_143551	chr13	73984265	73984422	157	6	15	49.2585	18.5384	0.836928	0.0807242
Region_143552	chr13	73985325	73985640	315	5	15	40.7483	10.9681	0.685884	0.0877129
Region_143553	chr13	74047779	74048073	294	3	13	27.966	7.815	0.286222	0.112613
Region_143554	chr13	74055660	74055838	178	4	12	35.4422	12.7935	0.741103	0.0815611
Region_143555	chr13	74065995	74066348	353	6	25	61.1224	18.59	0.886846	0.0619217
Region_143556	chr13	74068659	74068852	193	5	12	38.6803	12.7891	0.848225	0.062562
Region_143557	chr13	74069301	74069468	167	5	16	42.1633	12.9043	0.897428	0.0653936
Region_143558	chr13	74072955	74073137	182	8	24	70.2313	24.1508	0.861388	0.0676321
Region_143559	chr13	74078858	74079036	178	5	15	46.3537	12.745	0.681005	0.112336
Region_143560	chr13	74115839	74116020	181	4	12	38.4286	12.7752	0.551424	0.124146
Region_143561	chr13	74132042	74132702	660	18	82	162.905	39.2436	0.33702	0.079345
Region_143562	chr13	74137782	74137901	119	5	14	37.1973	12.4458	0.735395	0.0835887
Region_143563	chr13	74168419	74168689	270	5	15	45.415	14.3024	0.386256	0.110383
Region_143564	chr13	74172709	74172910	201	4	17	33.2789	9.2742	0.51796	0.145257
Region_143565	chr13	74183621	74184007	386	5	16	35.7211	8.75369	0.76447	0.095686
Region_143566	chr13	74187389	74187639	250	7	21	61.381	18.5632	0.676391	0.0940177
Region_143567	chr13	74188721	74188904	183	6	13	44.2789	14.6277	0.801024	0.102097
Region_143568	chr13	74233030	74233275	245	7	25	58.2517	18.626	0.843407	0.073875
Region_143569	chr13	74242547	74242987	440	7	26	66.1905	19.863	0.610353	0.0955829
Region_143570	chr13	74254674	74254853	179	4	13	34.381	10.7686	0.536184	0.11361
Region_143571	chr13	74257218	74257751	533	10	42	87.9864	21.013	0.660469	0.104685
Region_143572	chr13	74258555	74258739	184	5	18	46.6599	12.6098	0.65938	0.126922
Region_143573	chr13	74288631	74288805	174	6	15	44.7347	13.0758	0.479048	0.107744
Region_143574	chr13	74289155	74289330	175	6	17	52.4286	15.2966	0.64193	0.117087
Region_143575	chr13	74290416	74290645	229	4	12	34.5918	9.47727	0.198981	0.0853577
Region_143576	chr13	74298975	74299207	232	4	13	35.8163	10.3844	0.329233	0.11358
Region_143577	chr13	74327346	74327561	215	5	21	50.6939	14.8843	0.551333	0.119381
Region_143578	chr13	74328888	74329122	234	4	12	30.7483	8.54869	0.205465	0.099594
Region_143579	chr13	74329548	74329710	162	5	16	43.3673	14.2978	0.437614	0.134396
Region_143580	chr13	74346184	74346355	171	5	15	40.9592	13.3118	0.532761	0.127371
Region_143581	chr13	74367090	74367430	340	8	29	68.585	21.3509	0.46555	0.103692
Region_143582	chr13	74403386	74403614	228	6	19	48.966	16.0442	0.460037	0.112639
Region_143583	chr13	74444180	74444296	116	5	12	38.5782	12.8116	0.365546	0.121425
Region_143584	chr13	74502657	74502907	250	4	15	35.4694	10.8478	0.369258	0.110098
Region_143585	chr13	74509711	74510090	379	6	18	51.483	13.5401	0.425306	0.102325
Region_143586	chr13	74554684	74554993	309	7	16	52.7619	15.9203	0.554612	0.112294
Region_143587	chr13	74572283	74572671	388	10	26	88.4966	24.4718	0.407742	0.0965316
Region_143588	chr13	74584283	74584549	266	5	12	39.5374	10.3376	0.465453	0.114673
Region_143589	chr13	74585949	74586156	207	8	20	60.4626	15.8262	0.770726	0.0971891
Region_143590	chr13	74650064	74650232	168	5	13	41.3878	14.3281	0.515342	0.114239
Region_143591	chr13	74661364	74661547	183	3	13	28.4422	7.55267	0.483164	0.135965
Region_143592	chr13	74664224	74664681	457	8	26	64.381	15.9839	0.524614	0.101614
Region_143593	chr13	74685715	74685853	138	8	14	61.9184	22.2238	0.712927	0.085418
Region_143594	chr13	74686239	74686522	283	4	12	33.2449	8.9363	0.702348	0.106171
Region_143595	chr13	74695431	74695707	276	8	23	67.483	19.0196	0.220698	0.0987073
Region_143596	chr13	74710645	74710776	131	4	12	40.7143	13.1342	0.410229	0.110476
Region_143597	chr13	74730040	74730240	200	7	26	64.8299	23.6314	0.571242	0.111945
Region_143598	chr13	74732721	74732989	268	8	22	70.2789	26.1161	0.45226	0.0931603
Region_143599	chr13	74747400	74747708	308	6	16	51.3673	15.7385	0.300084	0.101299
Region_143600	chr13	74751821	74751943	122	5	13	40.5714	12.2391	0.570499	0.129894
Region_143601	chr13	74754674	74754792	118	5	13	38.2313	12.7382	0.429571	0.113609
Region_143602	chr13	74756282	74756358	76	4	12	29.102	9.59718	0.669759	0.137385
Region_143603	chr13	74774854	74775147	293	4	15	34.7211	9.10801	0.536824	0.132406
Region_143604	chr13	74776118	74776270	152	3	12	28.2381	8.43211	0.45079	0.138269
Region_143605	chr13	74874551	74874888	337	6	19	49.6667	13.8748	0.553415	0.10404
Region_143606	chr13	74906829	74907094	265	6	14	51.4354	20.2346	0.541351	0.104993
Region_143607	chr13	74960498	74960812	314	5	20	39.2993	11.6891	0.581056	0.090752
Region_143608	chr13	74980626	74981026	400	9	35	70	19.8446	0.583466	0.107672
Region_143609	chr13	75052062	75052356	294	5	18	42.1497	11.8861	0.323709	0.100439
Region_143610	chr13	75052610	75052909	299	6	13	53.415	14.6819	0.414876	0.0970893
Region_143611	chr13	75066017	75066233	216	4	13	35.0612	9.72162	0.486197	0.108964
Region_143612	chr13	75073038	75073519	481	9	35	74.0272	18.3728	0.423066	0.0861256
Region_143613	chr13	75113682	75114029	347	6	26	51.1769	12.7595	0.447489	0.0933746
Region_143614	chr13	75143155	75143279	124	4	12	40.6395	14.2059	0.181671	0.104018
Region_143615	chr13	75149182	75149497	315	5	13	46.966	13.2507	0.248609	0.101139
Region_143616	chr13	75161853	75162202	349	8	26	75.2789	26.7074	0.340323	0.0985851
Region_143617	chr13	75166705	75166848	143	5	14	36.2721	11.5992	0.590328	0.116141
Region_143618	chr13	75167522	75167664	142	5	14	41.6803	13.9289	0.699249	0.104743
Region_143619	chr13	75176729	75177131	402	8	36	76.2857	19.8963	0.563378	0.093218
Region_143620	chr13	75179931	75180171	240	3	16	30.1429	7.82427	0.42655	0.109201
Region_143621	chr13	75184425	75184615	190	4	15	33.6463	10.0545	0.495423	0.142824
Region_143622	chr13	75195697	75196141	444	7	33	63.3129	16.8948	0.317454	0.0886802
Region_143623	chr13	75198485	75198563	78	5	18	45.9864	16.6828	0.566428	0.0934537
Region_143624	chr13	75216138	75216273	135	4	12	34.1293	11.4696	0.15728	0.0772768
Region_143625	chr13	75226089	75226577	488	12	31	100.83	27.4676	0.549838	0.0827698
Region_143626	chr13	75228067	75228262	195	5	18	43.2517	12.8851	0.847858	0.0633052
Region_143627	chr13	75249279	75249568	289	6	16	52.6803	15.7828	0.640068	0.0946047
Region_143628	chr13	75269284	75269617	333	10	23	88.6667	38.5139	0.825649	0.0619957
Region_143629	chr13	75269903	75270079	176	4	14	43.6327	12.4846	0.774897	0.0726199
Region_143630	chr13	75279817	75280034	217	4	12	36.0748	10.0383	0.299569	0.119192
Region_143631	chr13	75280256	75280339	83	5	15	43.5102	14.5928	0.338309	0.130224
Region_143632	chr13	75280691	75281038	347	4	15	36.4762	8.71413	0.493309	0.0924603
Region_143633	chr13	75286724	75286972	248	7	15	53.6599	15.9109	0.91469	0.0600935
Region_143634	chr13	75344488	75344729	241	5	15	41.7007	13.6344	0.899795	0.0660826
Region_143635	chr13	75370480	75370692	212	5	20	42.9932	13.3886	0.464826	0.1195
Region_143636	chr13	75373766	75374019	253	4	13	34.0136	12.0779	0.837346	0.0969899
Region_143637	chr13	75419755	75419960	205	6	13	48.551	16.6759	0.456058	0.105308
Region_143638	chr13	75430514	75430590	76	3	12	28.415	8.76938	0.867223	0.0826554
Region_143639	chr13	75455177	75455470	293	5	13	43.8299	13.1453	0.776451	0.0616182
Region_143640	chr13	75459020	75459203	183	6	12	53.9796	18.0863	0.562385	0.125985
Region_143641	chr13	75470256	75470506	250	4	16	33.6531	8.36468	0.882013	0.0665175
Region_143642	chr13	75478847	75479178	331	5	17	39.932	10.5159	0.854081	0.0827043
Region_143643	chr13	75491117	75491243	126	5	12	39.7823	12.7567	0.85242	0.0709181
Region_143644	chr13	75511953	75512121	168	3	14	26.0544	6.41998	0.558838	0.105968
Region_143645	chr13	75513318	75513606	288	5	16	42.3469	11.4895	0.620421	0.0764787
Region_143646	chr13	75625623	75626035	412	5	19	43.2041	12.4746	0.893061	0.0649168
Region_143647	chr13	75640422	75640644	222	4	12	32.0476	9.57189	0.855551	0.0734223
Region_143648	chr13	75676376	75676873	497	8	25	65.4966	16.3541	0.706085	0.0881172
Region_143649	chr13	75760447	75760943	496	7	23	61.5714	15.2688	0.182749	0.0635416
Region_143650	chr13	75778527	75778781	254	8	26	67.8367	21.2677	0.446632	0.177351
Region_143651	chr13	75789487	75789871	384	7	21	53.3469	14.239	0.534709	0.0909609
Region_143652	chr13	75802901	75803230	329	5	14	41.1565	10.9936	0.789071	0.0888573
Region_143653	chr13	75804145	75804508	363	10	39	77.034	17.9602	0.81998	0.0775829
Region_143654	chr13	75808027	75808279	252	6	14	50.1224	13.4582	0.881147	0.0707445
Region_143655	chr13	75828912	75829092	180	6	14	47.0544	15.2058	0.314451	0.147604
Region_143656	chr13	75846569	75846955	386	7	23	52.9252	15.9803	0.889642	0.0627816
Region_143657	chr13	75857757	75857958	201	4	15	30.9592	8.9717	0.922558	0.0668079
Region_143658	chr13	75869624	75869976	352	4	17	33.9864	8.14508	0.458546	0.0990479
Region_143659	chr13	75870599	75870800	201	10	21	88.6531	33.9745	0.071884	0.0726705
Region_143660	chr13	75872102	75872434	332	7	26	65.6803	22.2332	0.787403	0.0604303
Region_143661	chr13	75877341	75877509	168	4	13	33.0136	9.08483	0.902888	0.070355
Region_143662	chr13	75901950	75902517	567	9	37	77.7415	19.8094	0.414083	0.0917353
Region_143663	chr13	75942843	75943148	305	4	15	34.2381	8.83202	0.432489	0.121779
Region_143664	chr13	75961757	75962024	267	4	13	35.9252	11.0299	0.355813	0.100029
Region_143665	chr13	75993880	75994382	502	9	44	86.2993	22.1116	0.45385	0.0831211
Region_143666	chr13	76013691	76014018	327	6	19	47.9524	14.8312	0.609749	0.105728
Region_143667	chr13	76017440	76017759	319	6	27	52.2585	12.9351	0.489457	0.113845
Region_143668	chr13	76019456	76019696	240	5	12	42.6395	16.5608	0.179394	0.111348
Region_143669	chr13	76067114	76067417	303	5	14	40.585	11.2924	0.391877	0.124881
Region_143670	chr13	76109461	76109849	388	4	12	34.5646	8.26784	0.54611	0.110448
Region_143671	chr13	76167149	76167438	289	4	13	30.9728	9.29055	0.383408	0.134373
Region_143672	chr13	76268344	76268615	271	4	16	38.0544	10.4027	0.382048	0.0996384
Region_143673	chr13	76271021	76271301	280	5	17	43.2449	11.2497	0.580194	0.108544
Region_143674	chr13	76278468	76278767	299	5	14	39.9116	12.2815	0.372023	0.106759
Region_143675	chr13	76292155	76292472	317	4	12	38.8027	10.8506	0.403873	0.128909
Region_143676	chr13	76295990	76296188	198	4	13	35.4354	9.56382	0.467697	0.124892
Region_143677	chr13	76333803	76334199	396	9	29	75.9728	18.3221	0.495142	0.110083
Region_143678	chr13	76346289	76346505	216	5	13	38.2721	11.3159	0.463825	0.14488
Region_143679	chr13	76348059	76348296	237	5	14	45.4014	13.7381	0.480173	0.110844
Region_143680	chr13	76405463	76405518	55	4	14	35.4898	12.5684	0.673797	0.104961
Region_143681	chr13	76436986	76437224	238	4	17	33.4082	8.6877	0.475286	0.115256
Region_143682	chr13	76439987	76440163	176	5	12	52.4218	20.4252	0.604266	0.13772
Region_143683	chr13	76471037	76471309	272	6	17	50.068	17.0111	0.389226	0.111148
Region_143684	chr13	76488210	76488701	491	7	37	66.4014	13.7893	0.645555	0.0865837
Region_143685	chr13	76491054	76491378	324	4	12	33.9388	10.0861	0.729449	0.110866
Region_143686	chr13	76505565	76506042	477	9	35	80.0748	25.5617	0.541366	0.0939054
Region_143687	chr13	76523031	76523265	234	5	21	44.8367	12.8634	0.893484	0.0680781
Region_143688	chr13	76553384	76553602	218	6	17	48.8231	14.3296	0.847112	0.0805885
Region_143689	chr13	76579966	76580152	186	5	15	49.1633	18.4807	0.760702	0.11177
Region_143690	chr13	76652194	76652384	190	5	13	39.8095	13.3926	0.812681	0.103684
Region_143691	chr13	76657484	76657597	113	4	16	37.1633	10.8141	0.856121	0.0991038
Region_143692	chr13	76685755	76685855	100	4	13	31.8299	9.66236	0.903058	0.0673262
Region_143693	chr13	76708348	76708513	165	5	14	40.4422	13.6724	0.763177	0.100043
Region_143694	chr13	76718180	76718671	491	8	28	60.9116	16.0094	0.815381	0.085585
Region_143695	chr13	76730985	76731207	222	4	12	33.3605	9.45135	0.63355	0.124932
Region_143696	chr13	76747226	76747401	175	4	12	35.0748	14.5268	0.476942	0.135671
Region_143697	chr13	76752688	76752937	249	4	16	30.9388	8.46769	0.676811	0.114679
Region_143698	chr13	76753661	76754482	821	14	51	133.66	27.3863	0.70461	0.0697677
Region_143699	chr13	76797537	76797754	217	4	14	36.1156	11.807	0.466715	0.122914
Region_143700	chr13	76805104	76805269	165	4	15	35.2449	10.0924	0.723722	0.107656
Region_143701	chr13	76806297	76806621	324	7	20	54.5578	13.981	0.722821	0.106718
Region_143702	chr13	76818580	76819120	540	5	24	41.6735	9.49128	0.582551	0.110382
Region_143703	chr13	76822024	76822268	244	4	16	32.6803	8.37477	0.833455	0.0945326
Region_143704	chr13	76824706	76825006	300	12	27	95.0068	27.97	0.746633	0.0868907
Region_143705	chr13	76826749	76826939	190	6	13	45.8299	15.7425	0.845118	0.0857303
Region_143706	chr13	76829788	76829989	201	6	13	43.2993	14.7009	0.577665	0.164781
Region_143707	chr13	76830879	76831270	391	12	35	100.81	33.519	0.809342	0.0746461
Region_143708	chr13	76835829	76835953	124	5	14	38.6395	14.2439	0.81941	0.0928181
Region_143709	chr13	76851758	76852004	246	6	15	52.0272	15.5735	0.883783	0.0643727
Region_143710	chr13	76865471	76865735	264	5	12	42.5306	13.0596	0.456416	0.091742
Region_143711	chr13	76878255	76878630	375	6	20	47.3061	12.4233	0.832237	0.0656027
Region_143712	chr13	76884428	76884542	114	5	12	38.7891	13.3889	0.275414	0.134973
Region_143713	chr13	76923835	76923974	139	5	12	42.0952	15.299	0.809475	0.0851554
Region_143714	chr13	76956673	76957092	419	7	25	59.585	19.7834	0.862981	0.0620002
Region_143715	chr13	76969292	76969541	249	5	18	38.551	10.0806	0.5254	0.100853
Region_143716	chr13	76972447	76972558	111	5	13	41.7143	14.2387	0.667522	0.128893
Region_143717	chr13	76972734	76973112	378	9	28	81.5986	25.2293	0.793412	0.080563
Region_143718	chr13	76975847	76976285	438	7	24	54.7687	14.8264	0.850069	0.0621479
Region_143719	chr13	76982165	76982451	286	6	20	47.8231	13.8795	0.414079	0.0675843
Region_143720	chr13	76987400	76987655	255	5	12	45.3605	12.7639	0.508118	0.0988923
Region_143721	chr13	76991185	76991541	356	7	20	66.4082	24.9569	0.636201	0.0727455
Region_143722	chr13	77028095	77028504	409	9	22	76.7959	18.9975	0.510201	0.0702305
Region_143723	chr13	77038744	77038920	176	4	12	31.5374	9.32611	0.770082	0.0680567
Region_143724	chr13	77049758	77050032	274	6	15	45.8095	12.7861	0.728443	0.101542
Region_143725	chr13	77213857	77214222	365	5	19	40.6122	10.8901	0.773472	0.0867739
Region_143726	chr13	77327514	77327995	481	6	18	51.7755	13.6662	0.645565	0.068519
Region_143727	chr13	77418049	77418225	176	3	14	29.8707	9.00857	0.220292	0.111408
Region_143728	chr13	77476043	77476305	262	8	23	68.9048	22.5684	0.813521	0.0654728
Region_143729	chr13	77511532	77511885	353	7	20	54.1973	13.7191	0.760183	0.0780474
Region_143730	chr13	77532394	77532516	122	4	12	32.4286	10.9545	0.91125	0.0641566
Region_143731	chr13	77577395	77577620	225	5	15	43.1088	13.9098	0.836436	0.0769802
Region_143732	chr13	77587416	77587691	275	5	12	39.7143	12.9133	0.533697	0.105658
Region_143733	chr13	77600253	77600511	258	5	12	36.1769	10.6499	0.87009	0.0842493
Region_143734	chr13	77604870	77604939	69	3	12	37.1361	13.76	0.858203	0.081
Region_143735	chr13	77621156	77621517	361	6	17	48.2517	16.4045	0.640466	0.0934193
Region_143736	chr13	77659155	77659775	620	11	35	83.0544	19.3945	0.700609	0.0684473
Region_143737	chr13	77667967	77668493	526	7	29	59.0272	17.3604	0.648625	0.0858618
Region_143738	chr13	77675641	77675841	200	4	15	42.8503	14.8229	0.607604	0.115246
Region_143739	chr13	77690862	77690937	75	3	12	29.4626	9.11364	0.574442	0.129116
Region_143740	chr13	77713400	77713721	321	4	12	30.2585	8.3863	0.823612	0.10047
Region_143741	chr13	77738811	77738994	183	7	23	64.1156	18.8569	0.846618	0.078862
Region_143742	chr13	77740999	77741150	151	4	12	36.7551	13.0161	0.820433	0.115406
Region_143743	chr13	77754725	77755147	422	4	16	31.5374	7.59621	0.889928	0.0646034
Region_143744	chr13	77768680	77768763	83	5	12	42.4286	16.8368	0.813859	0.0776231
Region_143745	chr13	77784576	77784818	242	5	18	44.9728	11.7426	0.636903	0.107207
Region_143746	chr13	77859448	77859818	370	9	30	79.068	19.9457	0.7655	0.072878
Region_143747	chr13	77872976	77873460	484	9	36	70.1633	17.6123	0.816417	0.0725929
Region_143748	chr13	77893274	77893529	255	5	18	43.5102	11.2099	0.611437	0.0981949
Region_143749	chr13	77919823	77920036	213	8	25	75.1429	25.9631	0.167087	0.070058
Region_143750	chr13	77920195	77920500	305	5	14	45.7619	14.4081	0.739821	0.104798
Region_143751	chr13	77934108	77934444	336	9	31	74.7619	21.9249	0.864962	0.0721685
Region_143752	chr13	77936828	77936973	145	4	13	33.381	10.5365	0.854549	0.0783151
Region_143753	chr13	77996293	77996610	317	6	22	59.6735	15.614	0.791968	0.0673969
Region_143754	chr13	78003700	78003902	202	4	12	37.8163	10.3289	0.854948	0.0611166
Region_143755	chr13	78026317	78026571	254	4	14	34.5442	9.10384	0.816844	0.0794097
Region_143756	chr13	78059011	78059220	209	4	15	34.3197	10.5966	0.900149	0.0612436
Region_143757	chr13	78074822	78075083	261	5	12	43.4558	14.566	0.697906	0.097292
Region_143758	chr13	78121971	78122142	171	8	23	66.7347	20.3333	0.384651	0.107731
Region_143759	chr13	78122358	78122775	417	6	22	52.068	14.1985	0.415169	0.091691
Region_143760	chr13	78199857	78200270	413	9	36	79.1973	21.7922	0.415384	0.100742
Region_143761	chr13	78208503	78208668	165	4	13	31.966	9.99412	0.564384	0.12545
Region_143762	chr13	78241059	78241201	142	6	16	50.3537	17.234	0.320953	0.133075
Region_143763	chr13	78267784	78268012	228	8	20	67.7959	23.9934	0.469957	0.113369
Region_143764	chr13	78280817	78281029	212	6	20	51.7211	14.5733	0.495939	0.126962
Region_143765	chr13	78308114	78308259	145	4	14	31.381	9.10918	0.583637	0.154659
Region_143766	chr13	78364593	78364852	259	5	22	44.1224	11.6242	0.571385	0.108795
Region_143767	chr13	78374307	78374553	246	7	18	50.3197	15.9008	0.590134	0.133511
Region_143768	chr13	78382715	78383226	511	11	30	89.9728	21.6807	0.443171	0.0996538
Region_143769	chr13	78389263	78389644	381	9	23	75.7483	19.6778	0.547676	0.0960594
Region_143770	chr13	78405165	78405365	200	4	14	34.517	9.90942	0.358686	0.118861
Region_143771	chr13	78425300	78425621	321	8	14	67.1905	19.3427	0.360909	0.0853773
Region_143772	chr13	78430554	78430699	145	4	12	32.7687	11.385	0.506944	0.124506
Region_143773	chr13	78490289	78490520	231	6	21	50.415	14.5003	0.502255	0.0861092
Region_143774	chr13	78495269	78495494	225	4	15	36.2789	10.0994	0.553601	0.115247
Region_143775	chr13	78503781	78504080	299	6	28	56.6054	14.7051	0.716918	0.0834518
Region_143776	chr13	78504246	78504548	302	9	24	66.2925	17.4365	0.558596	0.102826
Region_143777	chr13	78504727	78505057	330	6	19	51.3333	13.8655	0.647685	0.0970442
Region_143778	chr13	78531511	78531793	282	5	19	47.0884	11.8743	0.55987	0.0853717
Region_143779	chr13	78534945	78535209	264	5	19	42.2449	10.9573	0.163786	0.0739642
Region_143780	chr13	78535849	78536278	429	9	14	84.9524	25.0483	0.352012	0.103189
Region_143781	chr13	78556074	78556286	212	4	12	29.4286	8.4294	0.249805	0.111173
Region_143782	chr13	78585912	78586343	431	8	32	74.6054	18.2879	0.172596	0.0811721
Region_143783	chr13	78586505	78586828	323	10	37	83.517	25.9215	0.168251	0.0628628
Region_143784	chr13	78588589	78588771	182	7	21	58.2449	18.0204	0.193974	0.0602314
Region_143785	chr13	78594871	78595306	435	12	48	107.741	26.5459	0.196542	0.0637742
Region_143786	chr13	78595487	78595907	420	12	34	99.6599	34.62	0.102846	0.0655532
Region_143787	chr13	78596788	78597826	1038	49	172	459.993	163.772	0.226055	0.0720741
Region_143788	chr13	78609007	78609191	184	11	19	90.8095	30.67	0.0688729	0.0750517
Region_143789	chr13	78664444	78664693	249	7	13	58.2857	24.0148	0.550482	0.128066
Region_143790	chr13	78684336	78684573	237	4	14	30.7823	8.26489	0.286091	0.108013
Region_143791	chr13	78690509	78690916	407	8	27	70.0748	18.1335	0.268998	0.0899331
Region_143792	chr13	78715403	78715631	228	4	15	34.4694	10.0009	0.664083	0.104829
Region_143793	chr13	78739926	78740085	159	4	13	30.7959	9.66631	0.292475	0.113797
Region_143794	chr13	78744223	78744565	342	7	25	64.2993	20.6515	0.336259	0.0926092
Region_143795	chr13	78759923	78760211	288	6	21	54.2993	13.2569	0.369751	0.0797742
Region_143796	chr13	78767030	78767214	184	4	14	35.1293	10.1982	0.338496	0.126347
Region_143797	chr13	78786207	78786424	217	6	13	50.7551	16.3793	0.534507	0.0933622
Region_143798	chr13	78790869	78791125	256	4	15	35.3741	11.9061	0.310435	0.125583
Region_143799	chr13	78816908	78817024	116	6	15	59.2381	27.7171	0.503169	0.0906227
Region_143800	chr13	78817981	78818154	173	6	20	59.2449	18.7487	0.427834	0.11076
Region_143801	chr13	78839200	78839354	154	4	12	33.1633	10.273	0.488605	0.142169
Region_143802	chr13	78848358	78848564	206	5	13	39.3946	12.0595	0.480642	0.119935
Region_143803	chr13	78868109	78868269	160	3	15	34.9796	10.2084	0.51158	0.137968
Region_143804	chr13	78878820	78878934	114	4	12	31.7007	9.89078	0.512393	0.136743
Region_143805	chr13	78881317	78881702	385	4	13	31.8571	7.76628	0.282309	0.10908
Region_143806	chr13	78908922	78909468	546	11	30	93.4558	27.9761	0.354118	0.0931974
Region_143807	chr13	78933894	78934652	758	21	82	193.027	55.0102	0.518069	0.0733423
Region_143808	chr13	78958191	78958331	140	5	13	48.5986	17.0698	0.372319	0.120416
Region_143809	chr13	79002147	79002444	297	5	16	40.7007	12.5706	0.375194	0.0966223
Region_143810	chr13	79005775	79005915	140	4	12	37.3946	10.9535	0.459754	0.139015
Region_143811	chr13	79038828	79039356	528	7	25	58.4762	15.337	0.603639	0.0986742
Region_143812	chr13	79054221	79054912	691	12	52	106.034	27.7998	0.661226	0.0693375
Region_143813	chr13	79089871	79090100	229	4	14	36.0204	10.436	0.450692	0.127642
Region_143814	chr13	79114268	79114507	239	5	21	47.898	12.249	0.521892	0.0972202
Region_143815	chr13	79118137	79118540	403	5	18	43.2381	13.9015	0.224195	0.0829774
Region_143816	chr13	79121455	79121751	296	5	19	41.4558	11.0845	0.57725	0.0989333
Region_143817	chr13	79130301	79130613	312	5	18	42.1293	13.1322	0.505289	0.109086
Region_143818	chr13	79132090	79132327	237	5	14	45.4762	13.3818	0.690987	0.1003
Region_143819	chr13	79171235	79171441	206	5	16	41.4286	13.1997	0.261695	0.0865653
Region_143820	chr13	79209041	79209326	285	4	13	33.6259	8.86521	0.553308	0.12431
Region_143821	chr13	79227071	79227395	324	5	12	38.3129	11.008	0.484166	0.114609
Region_143822	chr13	79230069	79230259	190	5	16	48.1088	13.129	0.645468	0.0954949
Region_143823	chr13	79233091	79233353	262	4	13	31.585	8.43821	0.606139	0.101478
Region_143824	chr13	79250060	79250165	105	6	13	46.7211	16.7094	0.752163	0.103604
Region_143825	chr13	79251854	79252025	171	7	19	56.9796	17.4201	0.518365	0.0948917
Region_143826	chr13	79268836	79269065	229	5	13	42.4762	11.5012	0.552165	0.110609
Region_143827	chr13	79284527	79284808	281	5	12	38.2857	11.6566	0.864219	0.0678522
Region_143828	chr13	79288035	79288343	308	7	17	55.7687	14.947	0.743841	0.0870286
Region_143829	chr13	79295379	79295593	214	5	13	42.8435	13.0943	0.383455	0.108187
Region_143830	chr13	79355156	79355304	148	6	18	47.5986	15.8013	0.886524	0.0726213
Region_143831	chr13	79393802	79394039	237	6	21	49.7415	14.9006	0.135449	0.0600843
Region_143832	chr13	79433912	79434083	171	4	12	29.4558	8.68886	0.611359	0.112211
Region_143833	chr13	79477497	79477624	127	4	12	32.0204	9.20428	0.735152	0.0761634
Region_143834	chr13	79527868	79528136	268	6	17	52.1633	16.4933	0.770108	0.0728945
Region_143835	chr13	79602556	79602801	245	5	15	44.1565	12.9153	0.816546	0.0922542
Region_143836	chr13	79660307	79660711	404	4	12	32.6667	8.07188	0.806428	0.0835542
Region_143837	chr13	79681649	79681783	134	4	12	31.0612	9.19889	0.911158	0.0607537
Region_143838	chr13	79686508	79686828	320	6	15	51.5646	15.3899	0.836143	0.0836164
Region_143839	chr13	79703389	79703541	152	4	12	35.1769	10.4079	0.762092	0.0864104
Region_143840	chr13	79726447	79726676	229	4	13	35.0748	11.2159	0.896004	0.0730843
Region_143841	chr13	79741000	79741171	171	4	14	29.9184	9.13784	0.146276	0.104985
Region_143842	chr13	79851751	79851872	121	3	12	28.5034	8.45405	0.662462	0.0854874
Region_143843	chr13	79892472	79892638	166	3	12	27.2925	8.0828	0.692657	0.0870207
Region_143844	chr13	79916117	79916161	44	3	13	30.6735	10.1105	0.779554	0.116868
Region_143845	chr13	79920602	79920844	242	6	22	63.5918	20.2805	0.751008	0.08508
Region_143846	chr13	79955806	79956005	199	5	15	46.5442	14.4579	0.686924	0.0771965
Region_143847	chr13	80010748	80010855	107	5	17	44.7075	13.4099	0.765043	0.0957622
Region_143848	chr13	80011130	80011388	258	4	18	39.9524	11.3755	0.855526	0.0782852
Region_143849	chr13	80043584	80043865	281	5	20	44.8367	12.8698	0.848833	0.068675
Region_143850	chr13	80047407	80047810	403	9	33	76.6395	18.1915	0.750428	0.0743644
Region_143851	chr13	80053962	80054152	190	5	17	40.6259	13.9781	0.648394	0.120579
Region_143852	chr13	80058131	80058679	548	6	12	45.6871	12.0016	0.658501	0.0741961
Region_143853	chr13	80063667	80063936	269	4	13	37.5646	13.1405	0.804185	0.0817496
Region_143854	chr13	80077328	80077640	312	7	31	65.5646	18.2487	0.50088	0.103196
Region_143855	chr13	80138258	80138496	238	6	12	41.8027	12.7299	0.697001	0.0655431
Region_143856	chr13	80163276	80163540	264	6	12	50.1361	16.5043	0.667527	0.100416
Region_143857	chr13	80180815	80181001	186	7	12	57.1905	19.2323	0.756416	0.0898188
Region_143858	chr13	80186977	80187257	280	5	14	47.1497	16.3323	0.847749	0.0762104
Region_143859	chr13	80187543	80187831	288	7	29	61.5578	17.6651	0.881297	0.0645963
Region_143860	chr13	80190870	80191223	353	4	13	32.2653	9.68428	0.908449	0.0623349
Region_143861	chr13	80199240	80199438	198	4	16	39.3878	10.6639	0.758511	0.0821
Region_143862	chr13	80218078	80218264	186	6	13	45.8299	15.5349	0.226499	0.120675
Region_143863	chr13	80256701	80256988	287	5	16	42.5034	12.3379	0.800191	0.0778928
Region_143864	chr13	80276935	80277199	264	4	14	39.517	13.2408	0.404648	0.10464
Region_143865	chr13	80326899	80327087	188	5	13	39.0952	10.9403	0.670022	0.0897332
Region_143866	chr13	80327330	80327578	248	7	18	56.6939	23.2664	0.875037	0.0615229
Region_143867	chr13	80336951	80337254	303	6	13	53.102	21.1066	0.833571	0.0730069
Region_143868	chr13	80342443	80342740	297	13	42	108.116	30.3648	0.120025	0.0767901
Region_143869	chr13	80385690	80385979	289	4	17	34.517	8.82738	0.43119	0.116205
Region_143870	chr13	80399704	80399939	235	6	17	52.5646	16.7713	0.438746	0.120294
Region_143871	chr13	80431555	80432020	465	10	22	77.4354	20.6478	0.820735	0.0808831
Region_143872	chr13	80432219	80432729	510	8	30	68.3061	15.1976	0.805337	0.0865829
Region_143873	chr13	80449208	80449569	361	11	37	91.2925	24.8822	0.697	0.0873981
Region_143874	chr13	80460299	80460637	338	6	17	50.4762	12.9188	0.377284	0.1213
Region_143875	chr13	80477891	80478112	221	4	14	36.932	9.984	0.41013	0.110976
Region_143876	chr13	80479262	80479503	241	5	12	42.3333	14.0143	0.507398	0.115814
Region_143877	chr13	80504020	80504314	294	5	17	46.4558	12.3234	0.332562	0.103739
Region_143878	chr13	80539664	80539825	161	4	15	32.7347	10.0555	0.498659	0.129087
Region_143879	chr13	80567379	80567695	316	4	16	34.5102	9.15122	0.366531	0.113128
Region_143880	chr13	80569986	80570217	231	4	14	33.7415	9.38892	0.334357	0.101381
Region_143881	chr13	80586278	80586491	213	5	14	39.9116	14.0663	0.372967	0.159645
Region_143882	chr13	80617680	80617864	184	9	24	71.2993	23.1056	0.454585	0.124085
Region_143883	chr13	80656508	80656748	240	3	14	27.2517	6.77308	0.461241	0.133673
Region_143884	chr13	80658095	80658407	312	7	21	56.6599	19.137	0.786001	0.0798034
Region_143885	chr13	80671804	80672112	308	7	26	63.1293	18.1022	0.401236	0.0998224
Region_143886	chr13	80723997	80724385	388	7	18	56.8163	15.1137	0.445808	0.112353
Region_143887	chr13	80752824	80752974	150	4	15	39.585	12.6863	0.250011	0.119988
Region_143888	chr13	80760533	80760950	417	9	30	70.1565	18.0447	0.477841	0.12237
Region_143889	chr13	80830864	80831332	468	5	16	37.4354	9.85586	0.393423	0.120979
Region_143890	chr13	80841959	80842185	226	5	15	39.3537	10.8342	0.388805	0.109221
Region_143891	chr13	80842995	80843370	375	6	13	48.9592	13.2235	0.201482	0.0999221
Region_143892	chr13	80863140	80863366	226	12	27	92.3061	30.2153	0.608938	0.121928
Region_143893	chr13	80969597	80969658	61	3	15	32.9932	10.1263	0.342184	0.14281
Region_143894	chr13	80975994	80976181	187	4	15	38.1837	11.646	0.402072	0.11066
Region_143895	chr13	80999395	80999659	264	7	23	53.5714	15.6507	0.568613	0.109526
Region_143896	chr13	81007527	81007708	181	5	13	39.5374	10.9596	0.652114	0.11499
Region_143897	chr13	81008574	81008682	108	4	13	32.5986	10.6325	0.513235	0.12446
Region_143898	chr13	81046639	81046895	256	3	13	24.8299	5.91998	0.379121	0.119397
Region_143899	chr13	81048103	81048341	238	4	14	38.8844	12.2851	0.287932	0.104856
Region_143900	chr13	81068586	81068989	403	6	20	47.0272	14.7351	0.622945	0.0940021
Region_143901	chr13	81137615	81138114	499	7	26	55.3946	15.5218	0.388342	0.111459
Region_143902	chr13	81196667	81196804	137	4	12	38.898	11.7484	0.511289	0.0996144
Region_143903	chr13	81249025	81249378	353	10	34	91.3197	24.9221	0.703704	0.0959325
Region_143904	chr13	81285942	81286202	260	4	13	29.9184	7.17254	0.324081	0.138332
Region_143905	chr13	81307356	81307730	374	6	20	53.7823	17.1806	0.573873	0.106351
Region_143906	chr13	81316092	81316470	378	7	18	59.585	15.7619	0.39248	0.123411
Region_143907	chr13	81317886	81318126	240	6	16	46.6599	14.1608	0.536635	0.133967
Region_143908	chr13	81343270	81343508	238	4	16	38.4898	10.9077	0.417037	0.151331
Region_143909	chr13	81345303	81345528	225	3	12	33.2177	9.40746	0.557927	0.130535
Region_143910	chr13	81383622	81383766	144	4	12	32.9524	10.5994	0.307736	0.128952
Region_143911	chr13	81414133	81414270	137	6	13	45.7279	15.3304	0.588173	0.126774
Region_143912	chr13	81460057	81460294	237	4	13	36.7143	10.3414	0.612809	0.111958
Region_143913	chr13	81494443	81494756	313	6	22	55.3469	14.6473	0.485997	0.109541
Region_143914	chr13	81513757	81514143	386	11	27	93.3469	32.559	0.630101	0.0996655
Region_143915	chr13	81629440	81629691	251	5	18	37.1633	9.68903	0.360298	0.123581
Region_143916	chr13	81726029	81726283	254	7	14	66.7143	28.2845	0.582385	0.0985267
Region_143917	chr13	81729925	81729991	66	4	15	39.8503	12.2309	0.651208	0.104692
Region_143918	chr13	81745249	81745424	175	6	13	48.4218	16.4125	0.620338	0.124149
Region_143919	chr13	81832743	81832934	191	5	17	40.034	12.3046	0.396008	0.109
Region_143920	chr13	81866602	81866903	301	8	22	62.6667	19.7763	0.517949	0.0858087
Region_143921	chr13	81869008	81869321	313	9	24	78.1905	24.2041	0.529817	0.0967154
Region_143922	chr13	81870043	81870331	288	8	28	69.5374	18.0563	0.478979	0.106689
Region_143923	chr13	81874909	81875383	474	5	14	42.9252	11.8079	0.282216	0.0957582
Region_143924	chr13	81911916	81912170	254	10	27	78.7211	21.6497	0.481337	0.108128
Region_143925	chr13	81919858	81920110	252	4	13	31.3061	9.49666	0.454555	0.10191
Region_143926	chr13	81984184	81984489	305	10	18	76.6531	24.2432	0.570287	0.0929524
Region_143927	chr13	81990731	81991039	308	6	19	44.9116	12.0614	0.33363	0.112006
Region_143928	chr13	82012942	82013186	244	5	16	42.1633	11.7875	0.422173	0.104063
Region_143929	chr13	82043814	82044039	225	6	12	44.966	14.8247	0.604067	0.112232
Region_143930	chr13	82164157	82164653	496	10	27	75.5578	21.5286	0.629073	0.0752978
Region_143931	chr13	82180659	82180911	252	5	15	45.2245	13.1174	0.535932	0.114357
Region_143932	chr13	82197405	82197774	369	8	25	64.8776	17.8705	0.619465	0.0968335
Region_143933	chr13	82222781	82223067	286	5	15	40.551	12.1982	0.360634	0.106912
Region_143934	chr13	82259084	82259572	488	16	19	136.837	42.1223	0.770679	0.0651752
Region_143935	chr13	82323327	82323596	269	5	18	43.5102	13.5431	0.445453	0.115609
Region_143936	chr13	82330675	82330941	266	6	15	60.6395	18.6077	0.176416	0.0637391
Region_143937	chr13	82355428	82355703	275	5	13	38.9048	12.4121	0.430703	0.105861
Region_143938	chr13	82410986	82411179	193	5	13	41.1429	13.7388	0.626677	0.14383
Region_143939	chr13	82457648	82458029	381	12	36	101.626	37.5248	0.661577	0.0881213
Region_143940	chr13	82619904	82620102	198	7	28	65.5034	20.0162	0.322483	0.102311
Region_143941	chr13	82632949	82633269	320	8	17	61.2789	16.7924	0.4194	0.113606
Region_143942	chr13	82655606	82655794	188	5	12	41.8435	15.5461	0.577426	0.131237
Region_143943	chr13	82669177	82669275	98	7	21	53.1769	16.8538	0.618605	0.127896
Region_143944	chr13	82684110	82684354	244	5	15	40.7075	11.7352	0.58736	0.134679
Region_143945	chr13	82766588	82767053	465	6	22	48.7211	12.0602	0.312783	0.085906
Region_143946	chr13	82819137	82819446	309	7	15	56.6054	16.5945	0.662979	0.0915021
Region_143947	chr13	82823239	82823491	252	7	12	63.6735	20.2082	0.389975	0.109625
Region_143948	chr13	82876809	82877008	199	8	14	64.0612	18.059	0.686369	0.0909288
Region_143949	chr13	82899883	82900016	133	4	12	33.7483	10.2802	0.277771	0.117523
Region_143950	chr13	82960983	82961234	251	4	14	32.517	10.0631	0.205093	0.0992509
Region_143951	chr13	82973586	82973759	173	4	14	36.415	10.6551	0.443466	0.105976
Region_143952	chr13	83017374	83017557	183	4	15	37.5238	10.9796	0.388023	0.114856
Region_143953	chr13	83023287	83023444	157	5	13	36.4762	11.012	0.28584	0.116247
Region_143954	chr13	83136779	83136931	152	13	31	96.9524	28.2521	0.411838	0.103818
Region_143955	chr13	83150894	83151131	237	4	12	34.8367	10.2543	0.235436	0.10023
Region_143956	chr13	83200010	83200429	419	6	17	51.3197	18.5232	0.333254	0.0958969
Region_143957	chr13	83230432	83230545	113	4	14	35.7483	12.1851	0.356741	0.124681
Region_143958	chr13	83240628	83240885	257	6	23	56.9388	17.1621	0.525273	0.0966479
Region_143959	chr13	83381314	83381509	195	6	17	43.5714	13.7308	0.457072	0.112728
Region_143960	chr13	83396291	83396557	266	6	14	49.9728	15.6761	0.303953	0.104065
Region_143961	chr13	83423231	83423279	48	3	12	30.3333	10.3674	0.583062	0.143813
Region_143962	chr13	83439430	83439864	434	10	12	88.8435	35.0834	0.365087	0.103444
Region_143963	chr13	83476008	83476096	88	5	15	36.4898	11.9842	0.562405	0.1315
Region_143964	chr13	83516345	83516504	159	4	12	33.2517	10.5829	0.268995	0.11945
Region_143965	chr13	83523726	83523934	208	5	17	41.034	12.2017	0.363447	0.120779
Region_143966	chr13	83561973	83562153	180	4	13	44.0476	17.206	0.299039	0.118177
Region_143967	chr13	83584807	83585106	299	11	32	87.1633	25.2489	0.46896	0.102401
Region_143968	chr13	83604599	83605015	416	6	21	50.9932	14.5152	0.266414	0.0899892
Region_143969	chr13	83612573	83613208	635	18	63	163.993	56.6854	0.62363	0.0650429
Region_143970	chr13	83621960	83622299	339	5	12	45.4694	15.3851	0.475176	0.105018
Region_143971	chr13	83671871	83672222	351	6	20	59.7279	16.6682	0.54826	0.0752378
Region_143972	chr13	83673860	83674023	163	6	18	50.7415	17.9268	0.364863	0.123855
Region_143973	chr13	83674764	83675196	432	15	60	139.653	43.506	0.474797	0.0840758
Region_143974	chr13	83675355	83675895	540	15	50	120.354	34.5707	0.480379	0.0887803
Region_143975	chr13	83693648	83694018	370	9	24	69.2109	18.6137	0.290704	0.0979811
Region_143976	chr13	83716053	83716281	228	9	23	68.7007	21.8975	0.383973	0.111399
Region_143977	chr13	83773225	83773386	161	6	12	46.4218	15.8853	0.523567	0.130758
Region_143978	chr13	83786966	83787158	192	5	12	40.7415	12.6437	0.258011	0.115986
Region_143979	chr13	83803978	83804315	337	5	20	46	12.2999	0.407333	0.096299
Region_143980	chr13	83838352	83838653	301	6	13	54.619	15.29	0.267188	0.107158
Region_143981	chr13	83847219	83847502	283	4	13	31.8435	8.56778	0.497933	0.101075
Region_143982	chr13	83866342	83866748	406	13	42	100.054	24.4828	0.349289	0.0983059
Region_143983	chr13	83878255	83878387	132	5	16	42.585	13.0052	0.152636	0.0896287
Region_143984	chr13	83880935	83881293	358	10	28	89.3333	28.8217	0.265398	0.0860568
Region_143985	chr13	83881958	83882036	78	6	15	48.8844	16.6283	0.284874	0.123785
Region_143986	chr13	83882546	83882905	359	9	22	71.6054	20.8726	0.185495	0.0773632
Region_143987	chr13	83905852	83906170	318	6	20	49.2857	15.031	0.636932	0.0728434
Region_143988	chr13	83909213	83909423	210	5	17	42.449	13.3991	0.653245	0.107241
Region_143989	chr13	83910045	83910254	209	6	12	47.5578	15.4242	0.730076	0.0847046
Region_143990	chr13	83912383	83912576	193	8	15	70.2857	26.4629	0.470852	0.112005
Region_143991	chr13	83919962	83920137	175	4	12	34.3061	11.0128	0.479291	0.121557
Region_143992	chr13	83936170	83936437	267	7	17	56.8027	18.329	0.657428	0.0705058
Region_143993	chr13	83983530	83983743	213	7	26	66.7007	19.3672	0.522257	0.116717
Region_143994	chr13	83992579	83992929	350	6	23	53.7075	13.4384	0.495139	0.0989073
Region_143995	chr13	83996389	83996631	242	12	18	93.1565	31.1234	0.667528	0.087572
Region_143996	chr13	84030215	84030305	90	5	12	38.3265	13.0747	0.507933	0.127341
Region_143997	chr13	84036447	84036679	232	5	16	41.7279	13.2456	0.28822	0.113206
Region_143998	chr13	84043137	84043298	161	4	15	38.1361	12.6895	0.269811	0.122245
Region_143999	chr13	84054709	84054966	257	4	12	34.3129	9.88897	0.188846	0.0971595
Region_144000	chr13	84084953	84085158	205	6	20	47.2653	15.604	0.753762	0.0938836
Region_144001	chr13	84091771	84091969	198	8	14	67.102	23.2422	0.633387	0.107528
Region_144002	chr13	84134015	84134385	370	6	28	56.2789	14.2029	0.487279	0.0958117
Region_144003	chr13	84307661	84307891	230	4	15	30.8707	8.96971	0.453148	0.130907
Region_144004	chr13	84358130	84358359	229	5	12	38.6939	10.9929	0.571288	0.108866
Region_144005	chr13	84377816	84377972	156	7	18	53.0272	15.356	0.502458	0.118477
Region_144006	chr13	84420136	84420441	305	7	27	62.1565	18.6756	0.270055	0.0952294
Region_144007	chr13	84464838	84465099	261	4	12	34.483	10.6078	0.253837	0.105291
Region_144008	chr13	84522164	84522586	422	9	31	70.7551	18.3298	0.439259	0.108849
Region_144009	chr13	84524033	84524176	143	4	12	35.1429	10.92	0.313539	0.111157
Region_144010	chr13	84579816	84580188	372	8	20	69.6599	26.0046	0.420767	0.100787
Region_144011	chr13	84632309	84632603	294	4	12	28.8844	9.37317	0.246651	0.108557
Region_144012	chr13	84663637	84663921	284	6	18	49.2925	15.0329	0.414449	0.118933
Region_144013	chr13	84720665	84720966	301	6	25	50.551	13.6689	0.341831	0.10023
Region_144014	chr13	84775845	84776056	211	5	14	39.2653	13.4125	0.439468	0.0955158
Region_144015	chr13	84805799	84805857	58	3	12	31.3741	10.7124	0.546382	0.110294
Region_144016	chr13	84850485	84850720	235	5	12	40.4694	15.4553	0.438489	0.122778
Region_144017	chr13	84850971	84851336	365	5	17	39.2721	11.1543	0.307999	0.100982
Region_144018	chr13	84857701	84857886	185	6	18	48.4966	15.2748	0.443138	0.128979
Region_144019	chr13	84869749	84869840	91	4	14	37.3537	14.186	0.391918	0.116665
Region_144020	chr13	84874724	84875033	309	9	25	81.4354	31.2024	0.309668	0.101434
Region_144021	chr13	84894059	84894463	404	13	41	107.687	31.2979	0.698221	0.0712179
Region_144022	chr13	84898344	84898826	482	9	24	77.2925	29.393	0.554277	0.103904
Region_144023	chr13	84898994	84899532	538	13	42	113.898	34.305	0.471976	0.0957926
Region_144024	chr13	84904734	84904881	147	5	22	46.6599	13.1782	0.334848	0.119703
Region_144025	chr13	84915376	84915758	382	6	16	47.3537	13.2431	0.61327	0.100707
Region_144026	chr13	84929236	84929511	275	7	15	61.8435	19.6377	0.489542	0.123448
Region_144027	chr13	85018096	85018354	258	5	15	41.932	11.9644	0.513031	0.0913814
Region_144028	chr13	85050069	85050647	578	8	30	69.9796	17.2192	0.595758	0.076205
Region_144029	chr13	85090949	85091250	301	6	19	48.068	12.136	0.737529	0.0963038
Region_144030	chr13	85110844	85111145	301	5	17	39.7347	10.8257	0.668666	0.124441
Region_144031	chr13	85165859	85166240	381	5	15	41.0952	13.5557	0.548011	0.115492
Region_144032	chr13	85172544	85173057	513	10	32	78.7619	19.9215	0.447137	0.108114
Region_144033	chr13	85175670	85175827	157	4	12	30.3197	9.65003	0.566534	0.116041
Region_144034	chr13	85187762	85188217	455	7	19	53.8095	12.7882	0.549951	0.0873464
Region_144035	chr13	85198324	85198654	330	6	19	58.483	14.551	0.546621	0.0870046
Region_144036	chr13	85221164	85221400	236	5	19	41.5306	11.7871	0.612367	0.108266
Region_144037	chr13	85269098	85269428	330	5	16	39.932	11.2199	0.464926	0.126626
Region_144038	chr13	85272881	85273027	146	7	12	53.0204	21.1	0.48019	0.156814
Region_144039	chr13	85285855	85286010	155	3	15	30.1973	8.47772	0.545679	0.130811
Region_144040	chr13	85313878	85314089	211	5	13	40.1429	14.3646	0.169009	0.0857113
Region_144041	chr13	85405452	85406098	646	14	29	132.864	52.5871	0.556019	0.0862485
Region_144042	chr13	85417859	85418061	202	8	36	73	20.097	0.670622	0.112909
Region_144043	chr13	85460109	85460336	227	8	20	61.0816	21.2975	0.704514	0.102724
Region_144044	chr13	85496249	85496440	191	5	15	39.7007	12.0515	0.734628	0.0682335
Region_144045	chr13	85549624	85549887	263	4	15	34.4354	9.40786	0.441837	0.112225
Region_144046	chr13	85568786	85569126	340	4	15	31.0952	8.7721	0.51904	0.109407
Region_144047	chr13	85589948	85590206	258	8	22	61.7619	18.2702	0.503426	0.12063
Region_144048	chr13	85590958	85591109	151	6	14	43.9796	14.3027	0.811611	0.0826111
Region_144049	chr13	85595619	85595797	178	6	15	44.8503	13.5451	0.520934	0.105693
Region_144050	chr13	85653425	85653622	197	5	15	38.3061	12.1884	0.444131	0.133666
Region_144051	chr13	85676497	85676834	337	5	14	42.2381	10.8333	0.360797	0.111952
Region_144052	chr13	85683001	85683269	268	9	30	71.0612	21.7792	0.690306	0.0913947
Region_144053	chr13	85708116	85708548	432	8	30	69.1156	17.9667	0.606441	0.110887
Region_144054	chr13	85795291	85795625	334	7	14	54.0748	16.5943	0.575708	0.127669
Region_144055	chr13	85823038	85823477	439	5	24	46.6871	11.4621	0.374487	0.101556
Region_144056	chr13	85837134	85837351	217	8	22	68.7619	20.9358	0.371775	0.0939444
Region_144057	chr13	85843771	85844008	237	4	15	33.3129	8.97699	0.545278	0.126419
Region_144058	chr13	85863682	85864055	373	5	12	46.966	16.1667	0.574067	0.113556
Region_144059	chr13	85868962	85869508	546	18	63	143.163	43.3449	0.577605	0.0891124
Region_144060	chr13	85874318	85874566	248	6	19	50.7483	15.2804	0.629498	0.102073
Region_144061	chr13	85972238	85972658	420	5	18	40.4694	9.58116	0.324354	0.0920588
Region_144062	chr13	86028663	86029007	344	9	22	81.0204	24.8344	0.47877	0.127169
Region_144063	chr13	86036736	86036979	243	6	21	50.551	14.2623	0.512409	0.104627
Region_144064	chr13	86084684	86084904	220	5	17	44.966	12.5858	0.196184	0.0929589
Region_144065	chr13	86155148	86155447	299	9	20	69.415	24.1164	0.581945	0.148427
Region_144066	chr13	86169089	86169351	262	4	13	32.3401	8.44766	0.73603	0.0914299
Region_144067	chr13	86184790	86185099	309	6	18	52.5714	20.6242	0.430812	0.105575
Region_144068	chr13	86186297	86186596	299	10	25	82.1701	26.5388	0.544879	0.0924647
Region_144069	chr13	86188512	86188736	224	5	13	43.3878	17.6962	0.640411	0.106571
Region_144070	chr13	86275971	86276350	379	8	28	69.5578	25.5421	0.477631	0.105098
Region_144071	chr13	86316676	86316817	141	5	15	49.2857	17.5097	0.500848	0.118344
Region_144072	chr13	86322757	86323047	290	5	14	44.5918	13.485	0.460401	0.0974414
Region_144073	chr13	86359783	86359966	183	7	21	61.6599	23.5865	0.392243	0.119385
Region_144074	chr13	86369027	86369448	421	8	19	61.3673	15.2765	0.534108	0.0932471
Region_144075	chr13	86501996	86502226	230	5	15	38.9796	12.7856	0.336514	0.124294
Region_144076	chr13	86510535	86510661	126	5	13	38.2993	13.5467	0.429246	0.110503
Region_144077	chr13	86577188	86577436	248	7	13	55.7755	18.0861	0.45856	0.105832
Region_144078	chr13	86629382	86629680	298	7	29	69.0612	18.5104	0.29769	0.0817781
Region_144079	chr13	86659678	86659811	133	8	18	73.9524	22.6493	0.597708	0.10129
Region_144080	chr13	86661702	86662085	383	8	31	66.6395	16.862	0.459579	0.109124
Region_144081	chr13	86751004	86751140	136	4	12	30.6054	9.91716	0.309725	0.10957
Region_144082	chr13	86763107	86763782	675	15	50	123.293	34.8201	0.597813	0.0805628
Region_144083	chr13	86839320	86839692	372	8	24	65.6871	17.2979	0.495517	0.0965382
Region_144084	chr13	86847181	86847419	238	7	20	55.5714	17.3189	0.798869	0.0883154
Region_144085	chr13	86890145	86890445	300	5	18	45.2109	12.7512	0.500817	0.112946
Region_144086	chr13	86910451	86910639	188	5	19	48.1293	14.3156	0.455617	0.105152
Region_144087	chr13	86923017	86923179	162	4	12	35.483	11.4905	0.163165	0.103568
Region_144088	chr13	87013637	87013951	314	4	18	38.2449	9.94684	0.371978	0.104307
Region_144089	chr13	87020018	87020202	184	5	13	39.3061	12.018	0.337351	0.131736
Region_144090	chr13	87036874	87037572	698	13	41	106.061	29.3883	0.538474	0.100327
Region_144091	chr13	87124721	87124881	160	6	14	53.8435	16.5184	0.345564	0.115818
Region_144092	chr13	87125888	87126375	487	10	33	82.9048	21.4228	0.474971	0.0921693
Region_144093	chr13	87133082	87133257	175	4	13	32.2381	9.99201	0.462869	0.161703
Region_144094	chr13	87186955	87187112	157	5	20	41.449	11.6444	0.514824	0.110184
Region_144095	chr13	87188503	87189116	613	12	48	97.4218	23.3546	0.4512	0.0851687
Region_144096	chr13	87206783	87207072	289	6	17	52.6395	14.8753	0.381902	0.0854448
Region_144097	chr13	87236792	87236934	142	4	13	36.8844	11.9523	0.409909	0.113381
Region_144098	chr13	87254505	87254721	216	9	12	74.4218	28.3438	0.445316	0.130899
Region_144099	chr13	87308026	87308347	321	6	24	53.4626	15.1279	0.440651	0.0991998
Region_144100	chr13	87327095	87327204	109	4	20	37.2449	9.56133	0.468991	0.170608
Region_144101	chr13	87333957	87334266	309	4	16	36.8299	9.78213	0.466357	0.10504
Region_144102	chr13	87336387	87336841	454	8	21	61.7279	15.463	0.465372	0.0829868
Region_144103	chr13	87350248	87350448	200	4	17	38.619	11.3965	0.237973	0.108081
Region_144104	chr13	87355110	87355622	512	9	37	70.6122	16.8647	0.348408	0.0926904
Region_144105	chr13	87363307	87363615	308	5	15	42.1224	11.0515	0.533204	0.106157
Region_144106	chr13	87396126	87396328	202	4	16	34.6735	10.609	0.424789	0.109239
Region_144107	chr13	87403151	87403458	307	5	26	52.2585	14.6007	0.399154	0.104406
Region_144108	chr13	87525969	87526112	143	4	13	33.3946	11.9132	0.486379	0.122194
Region_144109	chr13	87611010	87611317	307	8	29	67.2109	17.6353	0.360182	0.106077
Region_144110	chr13	87674299	87674538	239	15	28	119.204	40.1048	0.196415	0.0791581
Region_144111	chr13	87675468	87676039	571	19	46	168.231	50.2164	0.4152	0.0842681
Region_144112	chr13	87678173	87678445	272	10	42	87.7891	26.4127	0.205963	0.0875099
Region_144113	chr13	87720693	87721011	318	9	24	80.0068	21.6882	0.36501	0.100173
Region_144114	chr13	87755339	87755644	305	5	18	45.6054	14.4476	0.195114	0.0983453
Region_144115	chr13	87769119	87769322	203	4	12	35.7687	11.5112	0.308322	0.11312
Region_144116	chr13	87854548	87855011	463	16	63	136.633	34.3946	0.448062	0.095675
Region_144117	chr13	87977400	87977504	104	8	21	73.4014	31.6885	0.785262	0.091492
Region_144118	chr13	88068964	88069133	169	5	13	37.9456	12.5266	0.243192	0.116694
Region_144119	chr13	88118025	88118123	98	7	13	54.8571	17.851	0.409277	0.127695
Region_144120	chr13	88136946	88137107	161	7	12	65.6327	25.9349	0.440355	0.140819
Region_144121	chr13	88144859	88145430	571	11	36	94.7551	25.6557	0.383763	0.085252
Region_144122	chr13	88153223	88153766	543	10	38	86.4286	22.2489	0.518835	0.0722019
Region_144123	chr13	88183629	88183989	360	8	20	66.7619	22.1796	0.366074	0.0941697
Region_144124	chr13	88184742	88184856	114	4	14	34.0272	11.4598	0.499937	0.131637
Region_144125	chr13	88227655	88227829	174	4	16	36.8095	11.3308	0.458963	0.114369
Region_144126	chr13	88280959	88281242	283	6	21	48.5986	12.7154	0.351363	0.113179
Region_144127	chr13	88292731	88293172	441	11	35	92.7823	27.3622	0.543739	0.0874504
Region_144128	chr13	88331279	88331597	318	6	18	50.1973	16.0272	0.505367	0.11376
Region_144129	chr13	88339192	88339486	294	4	15	41.3401	14.7762	0.187331	0.0873012
Region_144130	chr13	88344609	88344884	275	8	15	61.7755	19.3952	0.728201	0.0843435
Region_144131	chr13	88404504	88404755	251	8	28	68.9184	18.1404	0.562712	0.105533
Region_144132	chr13	88412773	88413025	252	6	21	50.966	13.9512	0.396303	0.0988361
Region_144133	chr13	88515526	88515825	299	7	19	55.4286	18.2573	0.538365	0.115152
Region_144134	chr13	88536886	88537141	255	4	13	31.7279	9.50599	0.58576	0.133442
Region_144135	chr13	88571850	88572109	259	7	14	57.6599	17.2271	0.454074	0.103884
Region_144136	chr13	88598708	88598867	159	3	12	26.6054	7.23155	0.492355	0.127065
Region_144137	chr13	88611459	88611761	302	7	12	55.0952	15.6097	0.341414	0.106033
Region_144138	chr13	88672591	88672830	239	5	18	42.7347	12.4297	0.520937	0.108663
Region_144139	chr13	88717630	88717858	228	6	16	51.0816	14.9513	0.529909	0.132448
Region_144140	chr13	88740803	88741153	350	5	18	38.6667	10.9052	0.520329	0.105664
Region_144141	chr13	88793498	88793744	246	6	19	54.7347	15.9538	0.419256	0.118398
Region_144142	chr13	88833854	88833969	115	4	14	36.6803	11.2931	0.417573	0.15781
Region_144143	chr13	88979515	88979823	308	5	18	46.0476	12.7028	0.23566	0.0820642
Region_144144	chr13	89032493	89032747	254	4	13	30.6327	8.80075	0.625038	0.181212
Region_144145	chr13	89043947	89044425	478	8	30	65.619	17.2374	0.589146	0.131958
Region_144146	chr13	89131989	89132134	145	5	12	33.6871	9.90558	0.805856	0.131832
Region_144147	chr13	89215353	89215610	257	7	14	56.0136	16.9976	0.449072	0.112636
Region_144148	chr13	89294590	89294965	375	6	18	60.4762	22.7368	0.357811	0.0925176
Region_144149	chr13	89329399	89329625	226	5	16	39.4694	11.55	0.354687	0.123117
Region_144150	chr13	89351311	89351413	102	5	12	44.6871	15.1855	0.43815	0.137786
Region_144151	chr13	89361328	89361763	435	6	19	50.3401	13.1553	0.3267	0.096184
Region_144152	chr13	89362559	89362971	412	8	31	75.7143	22.2501	0.388196	0.0956465
Region_144153	chr13	89447401	89447562	161	6	16	52.381	16.0813	0.376933	0.116053
Region_144154	chr13	89451202	89451466	264	7	22	59.0748	17.7652	0.399072	0.112377
Region_144155	chr13	89526176	89526341	165	4	12	33.9456	9.50471	0.525827	0.136848
Region_144156	chr13	89537435	89537708	273	4	12	29.1837	7.43467	0.565016	0.10368
Region_144157	chr13	89548115	89548365	250	7	21	54.4286	16.5959	0.50916	0.0999953
Region_144158	chr13	89595566	89596148	582	9	31	83.1905	24.976	0.479761	0.0853781
Region_144159	chr13	89791776	89792011	235	4	15	35.2517	9.66624	0.431225	0.129358
Region_144160	chr13	89799074	89799444	370	9	32	86.3129	21.5342	0.455752	0.0938132
Region_144161	chr13	89810108	89810316	208	6	16	48.1837	15.7693	0.533818	0.113284
Region_144162	chr13	89862557	89862938	381	6	19	52.0476	14.8828	0.48162	0.103523
Region_144163	chr13	89880572	89880805	233	5	13	38.9184	11.8683	0.232432	0.0914281
Region_144164	chr13	89883140	89883240	100	8	16	68.0068	29.8451	0.625068	0.138745
Region_144165	chr13	89895011	89895223	212	6	17	48.4286	16.6029	0.376448	0.115681
Region_144166	chr13	89925841	89926142	301	5	15	42.1497	12.8145	0.439024	0.12653
Region_144167	chr13	89944935	89945130	195	5	15	43.7347	13.2082	0.571809	0.112628
Region_144168	chr13	89991621	89991855	234	6	14	51.1293	15.8137	0.385684	0.104112
Region_144169	chr13	90009000	90009209	209	5	14	39.7347	12.8603	0.20392	0.0935758
Region_144170	chr13	90029023	90029292	269	4	13	31.2517	9.36391	0.339122	0.106626
Region_144171	chr13	90048530	90048854	324	8	24	68.5646	22.7557	0.506765	0.0893697
Region_144172	chr13	90071029	90071291	262	4	12	34.1565	10.8139	0.324166	0.124707
Region_144173	chr13	90078080	90078235	155	8	23	54.5442	17.7275	0.598272	0.135728
Region_144174	chr13	90162848	90163133	285	5	16	37.2245	10.3021	0.347303	0.125515
Region_144175	chr13	90170793	90171355	562	10	51	98.4082	23.5348	0.456707	0.0988413
Region_144176	chr13	90230692	90231180	488	12	29	99.0612	33.3861	0.5328	0.0962533
Region_144177	chr13	90248810	90249064	254	5	15	43.1701	14.2307	0.27941	0.0856767
Region_144178	chr13	90253858	90253988	130	5	13	37.5782	11.9576	0.427889	0.151246
Region_144179	chr13	90262326	90262591	265	8	26	63.483	20.7752	0.65245	0.109231
Region_144180	chr13	90285332	90285486	154	5	13	37.6531	11.7063	0.643079	0.139134
Region_144181	chr13	90293102	90293317	215	4	13	33.5646	10.4816	0.353989	0.130146
Region_144182	chr13	90336592	90336934	342	5	17	39.5918	10.4086	0.377719	0.1083
Region_144183	chr13	90348216	90348431	215	8	17	70.1633	28.2137	0.766801	0.0626316
Region_144184	chr13	90371318	90371637	319	5	15	43.0952	12.4159	0.386487	0.132277
Region_144185	chr13	90419933	90420461	528	9	32	72.7007	18.4348	0.708145	0.0964317
Region_144186	chr13	90432690	90432957	267	5	13	40.3265	12.8538	0.305392	0.112955
Region_144187	chr13	90457054	90457316	262	5	14	40.3333	12.5983	0.579861	0.118581
Region_144188	chr13	90459209	90459447	238	5	14	40.5714	11.2779	0.494113	0.10029
Region_144189	chr13	90487464	90487595	131	7	14	52.966	17.3988	0.582536	0.15014
Region_144190	chr13	90563585	90563895	310	6	15	49.8095	13.81	0.474894	0.134456
Region_144191	chr13	90575550	90575911	361	5	26	48.8844	11.1143	0.367165	0.122926
Region_144192	chr13	90582257	90582461	204	4	16	34.4694	8.82812	0.268191	0.123037
Region_144193	chr13	90612685	90612846	161	4	13	29.9796	9.18342	0.379959	0.131505
Region_144194	chr13	90613416	90613657	241	8	12	64.9116	19.6242	0.511261	0.102422
Region_144195	chr13	90614482	90614778	296	7	17	65.4082	29.2244	0.536939	0.0897723
Region_144196	chr13	90617596	90617895	299	5	15	43.8027	13.6551	0.516653	0.100753
Region_144197	chr13	90628335	90628537	202	4	16	33.1088	9.16973	0.431697	0.121083
Region_144198	chr13	90636950	90637153	203	5	14	36.9048	11.1566	0.525556	0.131403
Region_144199	chr13	90643387	90643678	291	6	20	56.0612	17.4781	0.655571	0.08963
Region_144200	chr13	90658253	90658467	214	5	16	36.3129	9.9401	0.426031	0.126161
Region_144201	chr13	90672181	90672446	265	7	20	61.4286	19.4672	0.449772	0.108069
Region_144202	chr13	90689998	90690342	344	6	27	60.898	16.7895	0.452967	0.123758
Region_144203	chr13	90705747	90706150	403	8	25	60.7959	16.7004	0.570365	0.105097
Region_144204	chr13	90706952	90706981	29	4	12	36.585	13.1346	0.468185	0.140246
Region_144205	chr13	90741172	90741420	248	6	17	45.8707	13.1056	0.597133	0.106951
Region_144206	chr13	90746952	90747248	296	6	21	49.3333	13.7728	0.442496	0.12477
Region_144207	chr13	90774750	90775131	381	6	18	51.2313	13.5136	0.343108	0.0998416
Region_144208	chr13	90793763	90793937	174	5	15	37.9184	13.8902	0.51957	0.138629
Region_144209	chr13	90840856	90841233	377	12	40	112.068	36.0035	0.464435	0.0993043
Region_144210	chr13	90841799	90841998	199	6	12	48.8435	17.7913	0.573522	0.118926
Region_144211	chr13	90844584	90844759	175	5	15	37.551	11.0045	0.618764	0.150835
Region_144212	chr13	90853676	90853844	168	6	12	44.0068	14.6294	0.44026	0.131257
Region_144213	chr13	90888748	90888975	227	7	12	57.6463	18.2617	0.428049	0.112006
Region_144214	chr13	90928159	90928432	273	6	12	48.102	14.2722	0.309244	0.125989
Region_144215	chr13	90986272	90986413	141	4	14	34.483	11.1603	0.313297	0.14263
Region_144216	chr13	91062990	91063226	236	4	13	33.6122	9.23472	0.589617	0.100128
Region_144217	chr13	91066777	91067069	292	4	13	37.7551	9.40751	0.365018	0.110985
Region_144218	chr13	91080252	91080466	214	7	18	50.5034	15.7977	0.834834	0.0663039
Region_144219	chr13	91089175	91089347	172	5	12	54.8503	17.8189	0.784862	0.0827433
Region_144220	chr13	91092504	91092855	351	6	24	48.8707	11.5772	0.544777	0.0875618
Region_144221	chr13	91094682	91094962	280	5	15	40.1769	12.8802	0.518742	0.111455
Region_144222	chr13	91104689	91104884	195	5	17	55.4082	18.8133	0.439815	0.0926607
Region_144223	chr13	91158953	91159194	241	5	18	43.6395	12.4526	0.634236	0.090181
Region_144224	chr13	91168458	91168519	61	4	12	37.0748	12.3133	0.70896	0.112911
Region_144225	chr13	91170443	91170754	311	4	15	35.2109	8.84589	0.899304	0.0676176
Region_144226	chr13	91170934	91171104	170	3	14	30.9048	8.86221	0.666511	0.113683
Region_144227	chr13	91174374	91174788	414	10	12	90.1701	30.9366	0.760725	0.0820669
Region_144228	chr13	91182322	91182496	174	5	15	41.8027	11.8146	0.760768	0.0635746
Region_144229	chr13	91207031	91207401	370	7	16	57.6395	15.0342	0.655078	0.0912989
Region_144230	chr13	91208430	91208572	142	5	12	42.7347	14.3199	0.403043	0.139056
Region_144231	chr13	91244040	91244258	218	4	13	35.7755	11.7233	0.439216	0.13855
Region_144232	chr13	91246434	91246758	324	4	16	33.8503	8.8545	0.594511	0.101601
Region_144233	chr13	91274424	91274705	281	8	20	61.6054	18.581	0.75649	0.0732976
Region_144234	chr13	91286949	91287165	216	5	12	43.1633	12.5141	0.767715	0.105529
Region_144235	chr13	91316869	91317122	253	4	14	34.9116	10.3334	0.732419	0.0888801
Region_144236	chr13	91319166	91319450	284	5	17	39.3469	10.538	0.637854	0.0890788
Region_144237	chr13	91351334	91351441	107	3	12	26.8844	8.0184	0.906381	0.0611203
Region_144238	chr13	91366601	91366929	328	8	26	66.8571	18.0049	0.668882	0.0761152
Region_144239	chr13	91399743	91400688	945	18	64	162.259	44.6229	0.32015	0.0671278
Region_144240	chr13	91405068	91405737	669	10	35	97.1429	26.8629	0.53388	0.0733436
Region_144241	chr13	91410892	91411023	131	8	24	57.8095	17.9575	0.554635	0.11859
Region_144242	chr13	91431735	91431999	264	4	13	38.4898	10.2372	0.228919	0.0977213
Region_144243	chr13	91445019	91445191	172	5	13	42.2041	12.9731	0.48026	0.113855
Region_144244	chr13	91448869	91449035	166	6	15	51.9388	17.0347	0.401659	0.0995624
Region_144245	chr13	91458416	91458620	204	5	15	41.8503	13.2056	0.526069	0.121336
Region_144246	chr13	91519025	91519067	42	4	12	49.0748	16.8414	0.532295	0.124433
Region_144247	chr13	91522987	91523147	160	3	12	26.8027	7.88847	0.380473	0.136708
Region_144248	chr13	91555222	91555468	246	7	21	74.8367	23.1789	0.513844	0.0995948
Region_144249	chr13	91557010	91557203	193	5	22	48.2517	12.8899	0.418685	0.127995
Region_144250	chr13	91558624	91558857	233	5	20	47.4014	15.4661	0.354383	0.113078
Region_144251	chr13	91565978	91566347	369	8	31	73.4898	20.5877	0.580269	0.100413
Region_144252	chr13	91580111	91580339	228	6	18	49.4354	15.7141	0.427936	0.132458
Region_144253	chr13	91613175	91613569	394	6	20	52.6395	14.1382	0.59551	0.0805215
Region_144254	chr13	91632862	91633107	245	4	13	35.2857	9.57308	0.173836	0.0844999
Region_144255	chr13	91636696	91636967	271	4	14	34.5238	9.74	0.209386	0.0953314
Region_144256	chr13	91692863	91693132	269	6	25	52.5986	12.8945	0.487675	0.104824
Region_144257	chr13	91693325	91693803	478	15	22	133.803	44.7368	0.538126	0.106278
Region_144258	chr13	91695396	91695669	273	5	18	38.449	10.5844	0.67972	0.094333
Region_144259	chr13	91708143	91708430	287	4	13	32.4422	9.53805	0.292215	0.110557
Region_144260	chr13	91716709	91717089	380	6	19	51.3401	15.5332	0.537636	0.108038
Region_144261	chr13	91717524	91717947	423	9	28	72.2789	20.8727	0.517839	0.105147
Region_144262	chr13	91726715	91727055	340	6	22	56.0612	15.9431	0.219817	0.0907377
Region_144263	chr13	91730347	91730455	108	3	12	24.7143	7.54167	0.285594	0.135528
Region_144264	chr13	91764634	91764788	154	5	17	40.8776	11.2334	0.27414	0.130593
Region_144265	chr13	91797629	91797965	336	10	36	99.034	28.129	0.335317	0.104579
Region_144266	chr13	91815514	91815762	248	5	20	42.483	11.9739	0.322106	0.116432
Region_144267	chr13	91869216	91869350	134	4	13	32.4218	9.37347	0.427533	0.135913
Region_144268	chr13	91888244	91888514	270	5	16	41.0816	11.6769	0.325352	0.117976
Region_144269	chr13	91906119	91906356	237	4	12	30.2449	9.81444	0.247021	0.107849
Region_144270	chr13	91947917	91948096	179	7	18	53.2993	19.4388	0.389121	0.133269
Region_144271	chr13	91976473	91976897	424	9	30	68.8571	20.567	0.535765	0.0851616
Region_144272	chr13	91983624	91984118	494	7	26	65.4966	15.3335	0.385809	0.101325
Region_144273	chr13	92039617	92039964	347	4	15	33.6599	9.20728	0.231119	0.0938698
Region_144274	chr13	92040203	92040738	535	11	53	99.0748	19.6584	0.519108	0.0773061
Region_144275	chr13	92052325	92052491	166	7	15	60.2857	20.7734	0.728123	0.0777633
Region_144276	chr13	92076213	92076369	156	5	16	41.5374	13.8145	0.71551	0.105506
Region_144277	chr13	92079491	92079987	496	8	39	73.3061	16.87	0.50421	0.0875749
Region_144278	chr13	92088065	92088265	200	5	16	36.8912	11.3041	0.777762	0.130828
Region_144279	chr13	92114276	92114644	368	6	17	52.7959	15.7319	0.513544	0.148112
Region_144280	chr13	92121925	92122089	164	4	16	43.2653	12.959	0.515393	0.133095
Region_144281	chr13	92182609	92182996	387	9	28	69.5578	20.5673	0.48611	0.10872
Region_144282	chr13	92186765	92186972	207	6	21	45.8299	12.6866	0.45599	0.108452
Region_144283	chr13	92205714	92205956	242	10	36	83.2177	29.2028	0.666396	0.0973564
Region_144284	chr13	92216705	92216884	179	5	14	41.0612	14.8422	0.657173	0.128582
Region_144285	chr13	92260326	92260474	148	4	12	32.7755	9.54212	0.463333	0.135366
Region_144286	chr13	92297704	92297941	237	7	14	55.8707	21.7785	0.691543	0.0983445
Region_144287	chr13	92314877	92315245	368	7	22	56.2925	15.3579	0.546969	0.0934405
Region_144288	chr13	92365109	92365343	234	4	17	38.0136	10.6288	0.502079	0.102887
Region_144289	chr13	92384471	92384789	318	5	19	45.6054	11.2837	0.416797	0.102744
Region_144290	chr13	92399523	92399763	240	6	27	57.8163	15.3033	0.603863	0.112655
Region_144291	chr13	92452728	92453021	293	9	26	75.8367	22.387	0.454943	0.0978257
Region_144292	chr13	92462012	92462333	321	7	24	65.5306	16.0889	0.522551	0.0996719
Region_144293	chr13	92478784	92479021	237	4	13	39.5578	10.3117	0.424982	0.105189
Region_144294	chr13	92489309	92489726	417	6	24	54.102	14.4116	0.218881	0.0829169
Region_144295	chr13	92522098	92522408	310	4	15	33.8095	8.76429	0.533328	0.11796
Region_144296	chr13	92529789	92529954	165	5	12	40.2517	12.3609	0.447542	0.124778
Region_144297	chr13	92561078	92561237	159	5	20	49.1224	13.0499	0.461983	0.133338
Region_144298	chr13	92562246	92562399	153	5	18	44.9524	15.0867	0.691364	0.110586
Region_144299	chr13	92567728	92568060	332	4	16	37.2041	9.73198	0.359494	0.109229
Region_144300	chr13	92615368	92615567	199	3	13	27.3129	6.89928	0.295461	0.113581
Region_144301	chr13	92622004	92622503	499	7	22	57.9864	13.3852	0.372008	0.0988388
Region_144302	chr13	92642422	92642697	275	7	28	54.3946	14.6014	0.489635	0.115915
Region_144303	chr13	92709352	92709570	218	4	13	34.7959	10.4691	0.458104	0.130637
Region_144304	chr13	92764086	92764458	372	7	16	61.9456	23.8626	0.479805	0.101643
Region_144305	chr13	92794123	92794377	254	4	17	33.3946	9.12062	0.432391	0.128346
Region_144306	chr13	92802197	92802502	305	6	28	57.449	15.667	0.367576	0.106365
Region_144307	chr13	92837963	92838222	259	6	18	47.9456	14.3674	0.667802	0.0968182
Region_144308	chr13	92845062	92845416	354	6	13	49.9728	15.6647	0.380772	0.119343
Region_144309	chr13	92852236	92852364	128	5	13	38.1769	12.1044	0.688551	0.116218
Region_144310	chr13	92857870	92858010	140	3	12	30.1837	9.00458	0.504564	0.124149
Region_144311	chr13	92879409	92879747	338	5	17	39.1293	10.4392	0.319222	0.109933
Region_144312	chr13	92881431	92881591	160	4	13	36.381	10.7106	0.370412	0.133915
Region_144313	chr13	92881856	92882132	276	5	16	43.6327	12.1582	0.375896	0.107627
Region_144314	chr13	92885531	92885823	292	6	19	52.1769	13.5012	0.536726	0.0848351
Region_144315	chr13	92918807	92918972	165	6	19	46.8639	13.4692	0.338905	0.116721
Region_144316	chr13	92939730	92939922	192	4	14	36.5782	10.9369	0.422935	0.128441
Region_144317	chr13	92951189	92951731	542	8	31	71.3878	18.3402	0.369604	0.0941873
Region_144318	chr13	92959830	92959988	158	5	13	45.9592	17.8862	0.626399	0.11041
Region_144319	chr13	92966316	92966613	297	7	14	57.3333	18.7278	0.435825	0.130742
Region_144320	chr13	92994287	92994635	348	6	21	50.483	13.586	0.321775	0.11006
Region_144321	chr13	93031262	93031595	333	9	22	66.9388	20.1295	0.266695	0.0976555
Region_144322	chr13	93043525	93044278	753	16	51	135.095	41.0937	0.514421	0.081517
Region_144323	chr13	93090573	93090821	248	7	17	57.1701	22.8387	0.501511	0.11205
Region_144324	chr13	93095786	93096029	243	8	21	79.8571	34.9256	0.599169	0.111038
Region_144325	chr13	93104150	93104513	363	7	22	61.6054	17.7118	0.402382	0.109706
Region_144326	chr13	93182085	93182504	419	6	23	53.0476	12.9991	0.336348	0.100794
Region_144327	chr13	93206628	93206919	291	8	22	63.3741	19.3427	0.570603	0.104682
Region_144328	chr13	93228671	93228857	186	9	21	67.6531	23.7627	0.157484	0.083942
Region_144329	chr13	93236319	93236620	301	8	28	69.966	24.7238	0.631067	0.11525
Region_144330	chr13	93242966	93243089	123	6	16	51.9184	21.6303	0.523002	0.134296
Region_144331	chr13	93248711	93248907	196	5	17	39.1429	11.6701	0.418292	0.106997
Region_144332	chr13	93250175	93250313	138	4	12	38.5238	13.8318	0.546289	0.131018
Region_144333	chr13	93263394	93263788	394	7	27	58.3469	18.4735	0.403378	0.120586
Region_144334	chr13	93273927	93274166	239	4	15	33.9592	10.7753	0.479998	0.132507
Region_144335	chr13	93280875	93280991	116	5	15	38.4694	11.4982	0.514795	0.120916
Region_144336	chr13	93303993	93304335	342	9	19	72.5918	21.7507	0.513812	0.0967131
Region_144337	chr13	93357962	93358172	210	5	17	41.3537	11.5893	0.441409	0.107541
Region_144338	chr13	93375281	93375639	358	9	31	75.0544	20.0294	0.558596	0.0952968
Region_144339	chr13	93385086	93385344	258	6	13	43.5782	12.2441	0.579413	0.0926941
Region_144340	chr13	93459517	93459765	248	4	13	33.5714	10.8943	0.603969	0.121649
Region_144341	chr13	93500007	93500251	244	4	13	33.449	8.77823	0.144232	0.0818517
Region_144342	chr13	93514610	93514972	362	5	20	41.9048	11.399	0.555639	0.117968
Region_144343	chr13	93534319	93534506	187	4	13	33.8776	11.2779	0.34204	0.112944
Region_144344	chr13	93539317	93539457	140	4	12	31.8163	9.61949	0.666279	0.111135
Region_144345	chr13	93549264	93549662	398	5	18	46.4694	13.932	0.400504	0.110376
Region_144346	chr13	93597641	93598006	365	7	17	52.7279	15.6824	0.58717	0.114372
Region_144347	chr13	93604133	93604374	241	4	13	40.8095	11.8901	0.404992	0.111973
Region_144348	chr13	93609300	93609529	229	6	12	47.3197	14.0444	0.523185	0.125115
Region_144349	chr13	93668430	93668615	185	4	15	35.2789	10.1359	0.611632	0.126495
Region_144350	chr13	93680526	93680814	288	5	19	48.3741	12.707	0.27738	0.0878566
Region_144351	chr13	93715083	93715261	178	4	12	35.483	9.88104	0.396716	0.130971
Region_144352	chr13	93742869	93743026	157	5	12	41.1497	11.4278	0.515369	0.093701
Region_144353	chr13	93750637	93750859	222	4	12	35.8231	10.2828	0.402713	0.128002
Region_144354	chr13	93771283	93771453	170	7	19	62.5918	17.5818	0.555554	0.117292
Region_144355	chr13	93792933	93793113	180	5	12	45.0952	13.5734	0.310122	0.120478
Region_144356	chr13	93807582	93807777	195	4	12	33.1429	10.8917	0.671352	0.116071
Region_144357	chr13	93830333	93830473	140	6	20	47.6463	17.2745	0.659301	0.115131
Region_144358	chr13	93839496	93839748	252	4	13	37.8299	11.1989	0.471985	0.110982
Region_144359	chr13	93846486	93846745	259	8	25	62.3537	15.9926	0.554496	0.10013
Region_144360	chr13	93866302	93866441	139	5	16	41.0136	12.9968	0.766567	0.0663943
Region_144361	chr13	93868734	93869199	465	6	24	54.449	13.4063	0.281376	0.0906681
Region_144362	chr13	93893345	93893524	179	4	16	41.1293	11.7795	0.51313	0.131726
Region_144363	chr13	93917774	93918021	247	7	20	55.1088	16.0411	0.593275	0.123525
Region_144364	chr13	93922117	93922461	344	4	16	33.5714	9.73062	0.251652	0.0964612
Region_144365	chr13	93943084	93943238	154	3	12	28.8571	8.21459	0.418039	0.137583
Region_144366	chr13	93960031	93960377	346	8	35	68.2109	14.6887	0.443859	0.0916089
Region_144367	chr13	94006159	94006539	380	4	13	32.7619	8.98502	0.350956	0.113232
Region_144368	chr13	94011575	94011716	141	3	12	28.1837	8.35515	0.235189	0.106216
Region_144369	chr13	94054380	94055073	693	11	34	91.0544	22.7608	0.421724	0.0943856
Region_144370	chr13	94062470	94062602	132	6	17	46.2925	14.7445	0.504975	0.141659
Region_144371	chr13	94082805	94083149	344	6	18	46.4218	13.207	0.498075	0.121795
Region_144372	chr13	94119922	94120232	310	6	22	49.9524	15.0626	0.481181	0.113088
Region_144373	chr13	94132028	94132151	123	5	16	43.381	14.0534	0.607382	0.113766
Region_144374	chr13	94138747	94138989	242	5	13	39.0612	11.4229	0.333187	0.119113
Region_144375	chr13	94143951	94144133	182	7	33	79.3401	23.2699	0.539459	0.0959079
Region_144376	chr13	94168160	94168333	173	5	14	46.6939	16.4382	0.379651	0.109728
Region_144377	chr13	94189747	94189848	101	5	12	40.7687	13.7781	0.693602	0.13067
Region_144378	chr13	94193522	94193870	348	12	40	107.293	29.4591	0.559024	0.103621
Region_144379	chr13	94201335	94201817	482	9	22	75.1429	18.9737	0.575169	0.125615
Region_144380	chr13	94202388	94202597	209	5	15	40.6259	12.3295	0.4522	0.156732
Region_144381	chr13	94227692	94227915	223	4	14	39.3333	11.1922	0.427094	0.123513
Region_144382	chr13	94233514	94233671	157	4	12	36.8231	10.9123	0.336477	0.115935
Region_144383	chr13	94233922	94234159	237	4	15	34.7211	9.80479	0.386596	0.129825
Region_144384	chr13	94237471	94237745	274	5	17	41.5442	11.035	0.474122	0.142191
Region_144385	chr13	94237950	94238168	218	3	12	26.1156	7.59913	0.522682	0.127729
Region_144386	chr13	94257614	94257811	197	4	12	31.8503	8.73064	0.481056	0.139009
Region_144387	chr13	94264941	94265163	222	5	15	36.5714	10.4028	0.537032	0.109158
Region_144388	chr13	94269057	94269286	229	5	12	41.7143	12.882	0.500779	0.138816
Region_144389	chr13	94276961	94277263	302	5	18	47.2041	13.5338	0.418148	0.113123
Region_144390	chr13	94302629	94303432	803	22	72	181	50.7291	0.692732	0.0655746
Region_144391	chr13	94306031	94306152	121	4	12	33.5034	10.0515	0.543786	0.109191
Region_144392	chr13	94308783	94308994	211	6	13	45.0068	14.6911	0.811319	0.106263
Region_144393	chr13	94312707	94313313	606	15	66	140.061	35.4861	0.659903	0.0898
Region_144394	chr13	94318107	94318247	140	3	13	29.4014	9.8653	0.859369	0.101658
Region_144395	chr13	94321007	94321624	617	10	51	100.224	23.6677	0.794115	0.0968211
Region_144396	chr13	94321923	94322151	228	5	18	44.0612	12.5011	0.711492	0.108981
Region_144397	chr13	94324812	94325022	210	8	21	70.2585	20.2934	0.714783	0.111433
Region_144398	chr13	94325774	94325934	160	4	12	31.1293	9.70403	0.262244	0.129658
Region_144399	chr13	94327505	94327721	216	6	18	48.4354	14.6292	0.177688	0.0720087
Region_144400	chr13	94328107	94328584	477	10	39	103.048	38.3794	0.744565	0.108121
Region_144401	chr13	94332489	94332708	219	5	16	52.0272	13.9941	0.630901	0.118283
Region_144402	chr13	94337727	94338110	383	9	23	92.7755	33.3774	0.75008	0.0970649
Region_144403	chr13	94345551	94345816	265	4	12	33.1769	9.35356	0.437384	0.0902296
Region_144404	chr13	94348905	94349095	190	4	16	38.1905	11.8861	0.70608	0.132501
Region_144405	chr13	94382336	94382563	227	10	16	81.0816	29.2735	0.553496	0.117596
Region_144406	chr13	94396156	94396414	258	5	13	41.7891	14.221	0.26995	0.103289
Region_144407	chr13	94401326	94401641	315	7	28	72.3401	21.3614	0.573765	0.115236
Region_144408	chr13	94408977	94409204	227	5	14	43.0612	11.4714	0.410857	0.117824
Region_144409	chr13	94411399	94411559	160	7	15	58.7551	18.004	0.696333	0.114758
Region_144410	chr13	94411950	94412256	306	4	12	33.1837	9.94094	0.297938	0.109205
Region_144411	chr13	94414887	94415372	485	7	28	65.7551	15.3759	0.175478	0.0754992
Region_144412	chr13	94430158	94430498	340	5	14	40.0272	12.2497	0.740729	0.0857069
Region_144413	chr13	94463869	94464361	492	11	39	89.0544	21.3743	0.537304	0.0908943
Region_144414	chr13	94468819	94469089	270	6	19	47.7891	14.0324	0.699389	0.0797714
Region_144415	chr13	94469624	94469872	248	10	15	83.1973	31.342	0.806489	0.0760346
Region_144416	chr13	94470537	94470789	252	6	14	48.4762	16.2427	0.491528	0.111558
Region_144417	chr13	94483849	94484018	169	5	13	46.8163	15.0278	0.641669	0.100991
Region_144418	chr13	94484460	94484767	307	5	17	48.2177	14.403	0.533235	0.119419
Region_144419	chr13	94496814	94497265	451	7	26	58.415	13.9617	0.510556	0.107072
Region_144420	chr13	94502425	94502603	178	4	12	33.3197	11.7991	0.449788	0.110027
Region_144421	chr13	94514537	94514886	349	8	22	67.7075	18.9521	0.411689	0.0909415
Region_144422	chr13	94521248	94521530	282	6	12	50.8571	15.0551	0.803794	0.0845339
Region_144423	chr13	94522371	94522635	264	4	13	32.1156	10.1324	0.711042	0.110039
Region_144424	chr13	94532155	94532269	114	4	15	41.7415	11.8282	0.671617	0.103173
Region_144425	chr13	94546158	94546472	314	5	14	47.449	16.9508	0.721776	0.0754169
Region_144426	chr13	94551632	94551911	279	7	18	53.6054	16.2196	0.710383	0.0791611
Region_144427	chr13	94552083	94552277	194	6	13	47.7687	15.2077	0.284611	0.131213
Region_144428	chr13	94555182	94555358	176	7	26	59.5782	17.9145	0.897793	0.0648987
Region_144429	chr13	94654209	94654475	266	8	23	62.5238	17.8165	0.576715	0.103132
Region_144430	chr13	94669659	94669925	266	8	22	62.2109	20.4686	0.563639	0.110213
Region_144431	chr13	94677522	94677909	387	6	19	48.551	12.1165	0.331263	0.0934861
Region_144432	chr13	94681464	94681948	484	6	15	56.585	21.681	0.393762	0.104123
Region_144433	chr13	94696498	94696696	198	4	13	36.7959	11.1496	0.630612	0.112033
Region_144434	chr13	94700580	94700815	235	3	12	25.6735	6.71551	0.196969	0.107947
Region_144435	chr13	94703615	94703868	253	14	27	122.68	49.3454	0.393441	0.160066
Region_144436	chr13	94704351	94704519	168	4	17	35.4014	10.4072	0.208608	0.0982984
Region_144437	chr13	94706547	94706921	374	9	29	74.2585	20.4959	0.284651	0.087338
Region_144438	chr13	94722204	94722452	248	5	13	44.068	12.5402	0.393723	0.103782
Region_144439	chr13	94724192	94724385	193	6	16	49.4082	15.5998	0.705599	0.0828982
Region_144440	chr13	94731507	94731869	362	6	23	55.9456	15.9244	0.482949	0.119715
Region_144441	chr13	94739421	94739755	334	4	13	31.6871	9.71428	0.40438	0.113535
Region_144442	chr13	94742869	94743083	214	4	12	32.5374	10.0895	0.353904	0.120293
Region_144443	chr13	94750625	94750763	138	4	15	38.2653	10.5183	0.46029	0.116094
Region_144444	chr13	94771957	94772172	215	5	15	41.6667	12.3429	0.36731	0.115705
Region_144445	chr13	94779049	94779346	297	5	17	40.9796	11.5732	0.299714	0.0940514
Region_144446	chr13	94793640	94793899	259	6	20	51.3537	15.6664	0.471734	0.0973989
Region_144447	chr13	94794214	94794443	229	6	19	51.9932	16.902	0.627518	0.101816
Region_144448	chr13	94801384	94801599	215	5	15	38.0272	9.53576	0.746371	0.100684
Region_144449	chr13	94802190	94802536	346	7	16	59.449	16.7099	0.481451	0.0997163
Region_144450	chr13	94802909	94803178	269	4	14	34.5918	9.4657	0.354495	0.0822365
Region_144451	chr13	94805213	94805312	99	3	14	28.0952	8.23652	0.269098	0.125571
Region_144452	chr13	94806590	94806733	143	7	26	78.0204	26.5259	0.472623	0.106445
Region_144453	chr13	94810440	94810686	246	5	21	46.6667	11.9062	0.451854	0.126607
Region_144454	chr13	94810931	94811272	341	9	36	76.9048	21.5614	0.435812	0.105683
Region_144455	chr13	94815554	94815725	171	4	17	37.1973	11.3703	0.268393	0.101779
Region_144456	chr13	94829063	94829534	471	10	39	85.449	20.4809	0.418378	0.101324
Region_144457	chr13	94834146	94834639	493	9	29	80.6054	24.3326	0.442612	0.0957102
Region_144458	chr13	94835609	94836036	427	8	24	78.5646	27.0031	0.538835	0.0984502
Region_144459	chr13	94838982	94839386	404	6	20	49.6531	13.199	0.364525	0.0858947
Region_144460	chr13	94848403	94848864	461	10	39	87.1429	26.5333	0.542026	0.0909264
Region_144461	chr13	94857781	94858229	448	8	30	70.7415	19.081	0.490343	0.11045
Region_144462	chr13	94860219	94860516	297	10	32	81.2789	22.9734	0.382956	0.0982692
Region_144463	chr13	94862054	94862351	297	5	13	39.3741	11.2349	0.346075	0.122713
Region_144464	chr13	94862505	94862719	214	7	14	59.6531	22.3158	0.378262	0.124219
Region_144465	chr13	94865360	94865625	265	4	15	36.0816	10.0031	0.388949	0.117535
Region_144466	chr13	94865856	94866233	377	5	19	46.7075	12.9415	0.403466	0.114189
Region_144467	chr13	94880901	94881139	238	7	28	65.6463	20.0061	0.347542	0.104155
Region_144468	chr13	94890952	94891275	323	9	30	73.068	19.6976	0.565216	0.0869332
Region_144469	chr13	94919125	94919363	238	7	29	60.2109	13.7044	0.55655	0.104556
Region_144470	chr13	94924192	94924353	161	5	18	50.6667	15.9358	0.362401	0.102899
Region_144471	chr13	94940429	94940790	361	6	13	49.1973	14.2654	0.41741	0.105924
Region_144472	chr13	94940977	94941236	259	4	14	31.0476	8.36278	0.469713	0.126221
Region_144473	chr13	94944819	94944985	166	5	14	41.8912	14.3451	0.33455	0.126757
Region_144474	chr13	94948024	94948376	352	6	24	52.2517	15.1127	0.332429	0.0798269
Region_144475	chr13	94950174	94950878	704	12	47	108.898	24.975	0.193784	0.0712964
Region_144476	chr13	94951353	94951435	82	5	12	37.6463	13.0404	0.441909	0.135158
Region_144477	chr13	94957370	94957594	224	5	13	44.0136	12.1277	0.644851	0.102187
Region_144478	chr13	94965771	94966115	344	6	26	59.8776	14.6043	0.212226	0.0860111
Region_144479	chr13	94979321	94979898	577	8	24	68.2041	17.5616	0.359928	0.0730318
Region_144480	chr13	95013925	95014123	198	6	20	54.3946	16.4086	0.469324	0.116196
Region_144481	chr13	95016672	95016760	88	5	12	42.5442	16.6224	0.284534	0.138141
Region_144482	chr13	95019236	95019487	251	7	24	59.4898	15.799	0.864517	0.0623382
Region_144483	chr13	95031331	95031596	265	5	13	42.1497	11.7633	0.60469	0.0851859
Region_144484	chr13	95042862	95043059	197	4	12	32.5442	8.77749	0.753836	0.0934427
Region_144485	chr13	95051813	95052267	454	8	24	61.0476	16.5208	0.820791	0.0714549
Region_144486	chr13	95053509	95053714	205	6	23	54.8776	15.4516	0.812127	0.0676277
Region_144487	chr13	95057386	95057796	410	11	28	88.5102	32.7703	0.741467	0.0654452
Region_144488	chr13	95058870	95059202	332	10	36	88.7687	25.7706	0.759816	0.100715
Region_144489	chr13	95059405	95059491	86	5	15	40.5034	13.736	0.552612	0.138061
Region_144490	chr13	95069156	95069385	229	7	24	55.0952	13.9	0.828524	0.0616027
Region_144491	chr13	95071349	95071562	213	4	12	35.0952	11.1339	0.651279	0.0874219
Region_144492	chr13	95078789	95078994	205	4	13	37.1633	11.8547	0.691028	0.114257
Region_144493	chr13	95081288	95081407	119	5	12	41.8367	14.8559	0.859142	0.0753413
Region_144494	chr13	95082725	95083011	286	4	14	33.2313	9.63944	0.558477	0.115047
Region_144495	chr13	95104611	95104944	333	6	20	54.7551	13.6951	0.740525	0.085958
Region_144496	chr13	95106188	95106426	238	8	19	57.3265	18.3599	0.776056	0.0663579
Region_144497	chr13	95108461	95108626	165	4	14	34.3197	12.1238	0.572684	0.116502
Region_144498	chr13	95109046	95109314	268	3	12	23.2177	6.34997	0.497942	0.0966701
Region_144499	chr13	95122176	95122354	178	4	14	36.3129	11.5455	0.203059	0.10245
Region_144500	chr13	95123351	95123513	162	8	21	65.2653	23.4574	0.788965	0.0669583
Region_144501	chr13	95127148	95127466	318	6	15	48.3605	14.9629	0.582505	0.11146
Region_144502	chr13	95131922	95132080	158	4	15	36.9048	10.7419	0.729392	0.0988032
Region_144503	chr13	95136584	95136911	327	10	23	92	36.7688	0.603282	0.101309
Region_144504	chr13	95142112	95142345	233	5	14	45.2517	13.6907	0.748152	0.0954844
Region_144505	chr13	95146392	95146616	224	4	17	37.8776	10.7186	0.589366	0.0966087
Region_144506	chr13	95167737	95167952	215	8	12	63.6463	23.2349	0.888142	0.069497
Region_144507	chr13	95168506	95168655	149	5	15	38.0136	11.8991	0.731163	0.101401
Region_144508	chr13	95176699	95176902	203	4	12	36.0544	12.6284	0.812185	0.0926023
Region_144509	chr13	95177604	95177733	129	4	12	34.2857	10.9307	0.822529	0.0749105
Region_144510	chr13	95180204	95180467	263	9	24	75.1497	24.6411	0.800003	0.0785865
Region_144511	chr13	95180901	95181199	298	5	16	44.8503	14.1307	0.616722	0.0742711
Region_144512	chr13	95190780	95191254	474	9	38	76.1156	17.919	0.641642	0.0656247
Region_144513	chr13	95197085	95197343	258	4	12	32.3605	9.2299	0.613872	0.11082
Region_144514	chr13	95200277	95200677	400	12	43	105.265	32.6963	0.71981	0.0649093
Region_144515	chr13	95201345	95201845	500	7	27	54.6395	14.742	0.700324	0.0836686
Region_144516	chr13	95202289	95202533	244	6	24	58.415	20.2179	0.718933	0.0741861
Region_144517	chr13	95206363	95206840	477	11	26	97.3333	33.3348	0.718646	0.0796809
Region_144518	chr13	95207843	95208085	242	7	26	72.8571	27.303	0.590581	0.128387
Region_144519	chr13	95209511	95209845	334	8	29	67.4898	18.4634	0.61897	0.099881
Region_144520	chr13	95211583	95211907	324	5	16	36.7891	9.97272	0.711882	0.107671
Region_144521	chr13	95217768	95218036	268	5	17	45.483	12.7173	0.424182	0.0880471
Region_144522	chr13	95222563	95222828	265	6	12	50.7687	17.6655	0.729673	0.0733745
Region_144523	chr13	95231243	95231807	564	11	43	97.9524	26.7877	0.496995	0.0943548
Region_144524	chr13	95236842	95237324	482	11	35	91.2381	23.6184	0.743796	0.0647479
Region_144525	chr13	95237516	95237714	198	4	12	36.2925	14.0074	0.804519	0.0651493
Region_144526	chr13	95243152	95243508	356	8	15	74.3401	31.0822	0.702431	0.0803436
Region_144527	chr13	95246664	95247202	538	7	28	63.9048	14.1171	0.77782	0.0621337
Region_144528	chr13	95260124	95260413	289	6	14	48.5578	15.7889	0.724852	0.107195
Region_144529	chr13	95270628	95270866	238	7	15	56.7415	23.7749	0.815895	0.0845855
Region_144530	chr13	95271089	95271755	666	11	49	93.1905	20.4964	0.613764	0.0829875
Region_144531	chr13	95272066	95272331	265	7	26	59.9932	17.0998	0.797042	0.0731587
Region_144532	chr13	95289525	95289817	292	6	14	49.8367	17.2829	0.774228	0.0774086
Region_144533	chr13	95316586	95316865	279	5	17	39.3129	12.1022	0.834168	0.0772721
Region_144534	chr13	95323938	95324440	502	12	35	96.619	28.7703	0.725061	0.0683695
Region_144535	chr13	95327888	95328082	194	4	13	33.0204	9.18342	0.562239	0.120589
Region_144536	chr13	95331718	95332095	377	6	22	50.0408	16.3928	0.690956	0.107599
Region_144537	chr13	95340243	95340302	59	6	12	57.619	25.9215	0.884614	0.0808689
Region_144538	chr13	95347604	95347773	169	4	12	36.2517	11.2608	0.865775	0.06655
Region_144539	chr13	95366056	95366756	700	14	45	111.85	33.4982	0.74049	0.0709924
Region_144540	chr13	95367382	95367701	319	6	16	46.7687	13.3842	0.344479	0.104512
Region_144541	chr13	95372923	95373542	619	14	60	108.361	24.7773	0.735398	0.0631958
Region_144542	chr13	95394514	95394878	364	5	17	43.8163	16.1007	0.570923	0.0949858
Region_144543	chr13	95395774	95396164	390	9	29	70.0476	16.4164	0.745097	0.0703585
Region_144544	chr13	95405352	95405620	268	7	19	61.4082	26.4271	0.784187	0.0792926
Region_144545	chr13	95409708	95409963	255	6	12	49.8027	15.7466	0.860699	0.0664093
Region_144546	chr13	95410130	95410320	190	4	12	31.9796	9.15503	0.811639	0.102389
Region_144547	chr13	95430690	95430945	255	5	12	38.415	10.4323	0.10645	0.0840326
Region_144548	chr13	95432987	95433175	188	4	12	32.8639	11.5519	0.89205	0.0670674
Region_144549	chr13	95437286	95437750	464	9	40	78.3129	21.0569	0.804799	0.0699814
Region_144550	chr13	95440060	95440191	131	5	12	38.6463	12.9508	0.89397	0.0630066
Region_144551	chr13	95445612	95445921	309	5	18	48.1837	15.3047	0.838193	0.0675423
Region_144552	chr13	95464969	95465295	326	5	14	38.8163	11.6478	0.832355	0.0720928
Region_144553	chr13	95477655	95477881	226	6	14	50.9728	19.5466	0.625936	0.0859639
Region_144554	chr13	95481062	95481421	359	5	13	39.483	13.2279	0.613036	0.123594
Region_144555	chr13	95482933	95483095	162	6	20	50.0068	14.3166	0.746837	0.0631473
Region_144556	chr13	95493716	95494021	305	7	27	55.6122	14.9769	0.354208	0.082742
Region_144557	chr13	95494285	95494839	554	6	18	49.1224	12.716	0.43713	0.0726337
Region_144558	chr13	95496047	95496234	187	4	12	33.3741	10.5695	0.90119	0.0601653
Region_144559	chr13	95497040	95497201	161	4	13	35.7959	11.4071	0.846085	0.072655
Region_144560	chr13	95499615	95499834	219	5	18	41.6599	12.2377	0.759188	0.0847337
Region_144561	chr13	95500155	95500406	251	5	14	44.2449	14.6519	0.692822	0.100228
Region_144562	chr13	95508591	95508879	288	6	22	45.3878	12.0458	0.893508	0.0643702
Region_144563	chr13	95551107	95551315	208	6	20	48.8163	16.4304	0.870602	0.0697383
Region_144564	chr13	95553599	95554367	768	29	69	250.891	69.0462	0.508206	0.0838751
Region_144565	chr13	95557468	95557962	494	10	34	80.3061	18.2215	0.779013	0.0691883
Region_144566	chr13	95558154	95558446	292	5	19	44.3265	11.5392	0.816288	0.062875
Region_144567	chr13	95564440	95564605	165	3	12	25.8503	7.72769	0.731441	0.100026
Region_144568	chr13	95569775	95570098	323	13	17	111.252	33.0473	0.311661	0.131198
Region_144569	chr13	95576554	95577003	449	10	29	96.0408	25.3225	0.673013	0.0927349
Region_144570	chr13	95621020	95621356	336	7	21	68.3061	25.8718	0.873812	0.101813
Region_144571	chr13	95669995	95670125	130	5	12	36.9184	10.6047	0.45007	0.143143
Region_144572	chr13	95670327	95670639	312	7	24	56.6463	16.8721	0.771935	0.0766084
Region_144573	chr13	95708506	95708775	269	5	15	41.9728	12.4207	0.307228	0.127392
Region_144574	chr13	95784508	95784844	336	5	14	41.1156	10.6002	0.391836	0.102182
Region_144575	chr13	95818136	95818363	227	4	12	29.7347	7.87516	0.604309	0.0947394
Region_144576	chr13	95858301	95858516	215	4	13	34.2177	11.7826	0.778559	0.104926
Region_144577	chr13	95873772	95874090	318	6	19	49.6599	13.436	0.835332	0.0612425
Region_144578	chr13	95937993	95938202	209	3	13	28.517	10.1065	0.738357	0.132029
Region_144579	chr13	96054519	96054876	357	7	19	59.3401	16.3433	0.4591	0.104999
Region_144580	chr13	96108307	96108597	290	6	18	49.9524	17.117	0.308112	0.123932
Region_144581	chr13	96115815	96116201	386	7	27	68.8027	19.3885	0.768554	0.0772212
Region_144582	chr13	96149952	96150121	169	7	24	59.3673	18.6907	0.47191	0.107592
Region_144583	chr13	96151687	96151904	217	4	13	31.5442	9.0093	0.506304	0.0903956
Region_144584	chr13	96153111	96153391	280	6	18	50.7823	15.2968	0.60349	0.0838031
Region_144585	chr13	96156160	96156420	260	3	12	24.4558	5.76982	0.470189	0.110636
Region_144586	chr13	96157806	96158262	456	9	31	72.4626	18.4904	0.52084	0.0990554
Region_144587	chr13	96164278	96164460	182	7	18	53.6939	17.1379	0.758464	0.0633139
Region_144588	chr13	96176996	96177213	217	4	13	32.9116	9.30232	0.601352	0.148636
Region_144589	chr13	96183689	96184093	404	7	26	56.4014	14.1299	0.349886	0.0905552
Region_144590	chr13	96189712	96189939	227	4	14	32.6395	9.0402	0.511873	0.121874
Region_144591	chr13	96195527	96195729	202	5	22	48.0408	14.4535	0.389027	0.109571
Region_144592	chr13	96196205	96196483	278	7	19	56.2245	18.0417	0.449824	0.0950262
Region_144593	chr13	96202471	96202645	174	4	12	30.0476	8.6621	0.261994	0.10735
Region_144594	chr13	96209038	96209259	221	4	12	35.6259	10.7284	0.465426	0.118652
Region_144595	chr13	96214904	96215255	351	8	22	66.2449	17.6378	0.335511	0.0941704
Region_144596	chr13	96218460	96218698	238	6	19	55.2585	20.6889	0.474888	0.0845713
Region_144597	chr13	96228508	96228561	53	5	14	38.9864	13.1992	0.78767	0.0992174
Region_144598	chr13	96228793	96228936	143	4	12	32.2721	10.0938	0.498698	0.0802554
Region_144599	chr13	96231708	96231856	148	4	14	36.0884	11.77	0.431649	0.0939103
Region_144600	chr13	96238406	96238949	543	10	42	86.2925	20.6023	0.459891	0.0790234
Region_144601	chr13	96242498	96242674	176	5	15	39.966	11.9149	0.361365	0.107326
Region_144602	chr13	96306292	96306562	270	7	20	59.6054	20.3078	0.575332	0.0980918
Region_144603	chr13	96331901	96332105	204	7	12	55.1293	24.0926	0.532709	0.177238
Region_144604	chr13	96345987	96346434	447	8	26	65.8299	20.1132	0.620488	0.0857768
Region_144605	chr13	96379037	96379338	301	4	14	31.4422	9.01607	0.324624	0.114917
Region_144606	chr13	96390845	96391173	328	6	20	51.6463	15.6187	0.336128	0.109687
Region_144607	chr13	96391553	96391922	369	7	20	57.415	15.7088	0.396945	0.0887205
Region_144608	chr13	96396810	96397001	191	4	13	36.1837	12.0967	0.465485	0.134004
Region_144609	chr13	96404784	96405250	466	8	29	70.4218	18.4524	0.404181	0.0910732
Region_144610	chr13	96416913	96417081	168	10	20	84.3333	31.0634	0.604136	0.113534
Region_144611	chr13	96446426	96446606	180	4	16	36.9048	9.7779	0.507447	0.126579
Region_144612	chr13	96473303	96474003	700	11	42	92.2789	21.1866	0.437434	0.0938433
Region_144613	chr13	96481598	96481834	236	5	13	36.7687	11.0218	0.49031	0.104689
Region_144614	chr13	96500116	96500474	358	5	21	41.5782	10.6475	0.840855	0.0828981
Region_144615	chr13	96513974	96514362	388	9	26	70.6599	18.7242	0.818895	0.072092
Region_144616	chr13	96515402	96515632	230	6	19	55.5238	16.4635	0.519632	0.124412
Region_144617	chr13	96524824	96524977	153	4	15	36.6327	12.8186	0.653485	0.116088
Region_144618	chr13	96533548	96533770	222	5	15	40.3129	12.1282	0.620433	0.127638
Region_144619	chr13	96538604	96538920	316	5	13	43.7959	12.1458	0.478304	0.0989946
Region_144620	chr13	96541101	96541225	124	4	12	31.7755	11.1912	0.613282	0.116214
Region_144621	chr13	96547708	96547870	162	6	18	54.415	16.2556	0.476168	0.0917249
Region_144622	chr13	96553960	96554015	55	7	13	70.7823	23.6387	0.6628	0.11113
Region_144623	chr13	96573611	96574306	695	8	16	71.6803	23.1576	0.464402	0.112792
Region_144624	chr13	96575709	96576120	411	8	34	70.3265	17.4851	0.509885	0.0959823
Region_144625	chr13	96577588	96577817	229	5	17	41.7551	12.6218	0.491248	0.12792
Region_144626	chr13	96611893	96612081	188	4	12	31.0408	10.2328	0.105201	0.0760181
Region_144627	chr13	96623276	96623705	429	6	21	51.2857	12.3277	0.303553	0.104335
Region_144628	chr13	96653778	96653908	130	4	19	42.6327	11.7649	0.439992	0.106235
Region_144629	chr13	96680505	96680707	202	4	13	33.585	10.2268	0.335783	0.108776
Region_144630	chr13	96752148	96752294	146	4	14	34.9388	10.7425	0.217743	0.11011
Region_144631	chr13	96764489	96764725	236	5	16	40.6259	12.3766	0.500517	0.125343
Region_144632	chr13	96768657	96768775	118	5	12	41.2653	12.7141	0.484117	0.118443
Region_144633	chr13	96778611	96778761	150	4	16	38.5102	9.71538	0.613119	0.118371
Region_144634	chr13	96791102	96791327	225	5	19	42.8299	13.7624	0.21768	0.10631
Region_144635	chr13	96792960	96793214	254	5	17	39.9456	10.5316	0.499182	0.107833
Region_144636	chr13	96796637	96796785	148	4	14	38.4082	11.6565	0.319934	0.0913424
Region_144637	chr13	96808428	96808641	213	6	22	57.2245	17.5288	0.299859	0.0921414
Region_144638	chr13	96816781	96817420	639	11	40	91.2925	24.1868	0.441952	0.0767374
Region_144639	chr13	96822508	96822671	163	5	12	39.6939	13.9115	0.313548	0.0921961
Region_144640	chr13	96824253	96824533	280	10	30	80.7347	23.8828	0.801935	0.0840482
Region_144641	chr13	96832215	96832769	554	10	34	86.5374	22.5405	0.510445	0.083759
Region_144642	chr13	96850400	96850924	524	9	23	84.2925	25.3367	0.451515	0.0856084
Region_144643	chr13	96851092	96851427	335	6	22	45.8095	12.6162	0.579339	0.108918
Region_144644	chr13	96860524	96860756	232	5	14	41.3265	10.932	0.383826	0.121414
Region_144645	chr13	96874392	96874734	342	6	19	47.5238	13.8452	0.439308	0.0994952
Region_144646	chr13	96877476	96877890	414	6	14	50.483	13.4299	0.418425	0.111029
Region_144647	chr13	96881855	96882021	166	7	26	63.6395	20.9876	0.503749	0.114746
Region_144648	chr13	96883891	96883963	72	5	14	42.8095	15.3156	0.580073	0.119182
Region_144649	chr13	96906709	96907034	325	6	12	48.7891	14.0621	0.344339	0.0908715
Region_144650	chr13	96918715	96918907	192	5	13	47.5646	18.9296	0.530382	0.135134
Region_144651	chr13	96946028	96946505	477	7	26	55.2857	12.8191	0.826515	0.0711604
Region_144652	chr13	96947091	96948063	972	31	118	270.415	86.9543	0.618909	0.124814
Region_144653	chr13	96948868	96949157	289	7	19	60.1701	22.0533	0.89171	0.0615868
Region_144654	chr13	96964635	96964982	347	4	16	35.6871	8.48593	0.69139	0.0979027
Region_144655	chr13	96966733	96967119	386	8	24	73.415	28.0486	0.641899	0.078663
Region_144656	chr13	96988613	96988797	184	4	13	29.3878	8.08724	0.853124	0.0821311
Region_144657	chr13	97002035	97002262	227	3	13	28.6871	8.45439	0.844778	0.0861046
Region_144658	chr13	97004560	97004837	277	7	25	60.585	17.5807	0.161222	0.0957145
Region_144659	chr13	97016430	97016575	145	7	14	51.6735	17.7124	0.608777	0.135185
Region_144660	chr13	97044831	97045128	297	6	21	52.9592	15.8252	0.752856	0.0805386
Region_144661	chr13	97082316	97082580	264	5	15	52.3401	18.2154	0.76415	0.079143
Region_144662	chr13	97090244	97090591	347	5	19	40.4694	9.91284	0.780992	0.0765997
Region_144663	chr13	97112457	97112551	94	7	12	58.4354	24.0237	0.882975	0.0719449
Region_144664	chr13	97140137	97140383	246	6	21	53.3878	17.5532	0.717843	0.0861875
Region_144665	chr13	97185938	97186416	478	8	25	62.3605	15.6367	0.54302	0.0838292
Region_144666	chr13	97212553	97212969	416	5	12	43.7891	14.808	0.368931	0.0730429
Region_144667	chr13	97213637	97213827	190	3	12	25.6054	7.63693	0.862204	0.0703522
Region_144668	chr13	97231695	97232125	430	6	16	50.585	17.3276	0.744099	0.0830135
Region_144669	chr13	97234536	97235050	514	13	34	106.973	32.1708	0.870206	0.0702888
Region_144670	chr13	97256475	97257025	550	8	26	71.3061	17.1139	0.252096	0.0843237
Region_144671	chr13	97257474	97257732	258	4	12	36.0068	10.256	0.415186	0.0937671
Region_144672	chr13	97259768	97259875	107	4	12	43.3878	17.6089	0.855468	0.0607995
Region_144673	chr13	97260098	97260586	488	8	20	62.6259	16.0005	0.542744	0.0749292
Region_144674	chr13	97261138	97261409	271	5	19	45.7483	16.6148	0.894192	0.0645026
Region_144675	chr13	97266982	97267458	476	6	22	49.6599	11.5673	0.706067	0.111295
Region_144676	chr13	97282878	97283066	188	4	12	36.6259	10.1726	0.897177	0.0612946
Region_144677	chr13	97286817	97286929	112	5	13	44.3333	17.1661	0.897333	0.0654911
Region_144678	chr13	97315670	97315894	224	5	13	39.9728	11.8905	0.903787	0.0670163
Region_144679	chr13	97328572	97328703	131	6	19	50.9864	15.6857	0.794574	0.101143
Region_144680	chr13	97367113	97367596	483	10	24	96.6531	37.3214	0.732906	0.0849614
Region_144681	chr13	97397109	97397418	309	8	25	64.0204	17.9377	0.388841	0.0955021
Region_144682	chr13	97412125	97412387	262	5	14	43.6463	13.5509	0.761144	0.0695362
Region_144683	chr13	97429826	97430166	340	7	16	62.3197	17.41	0.687858	0.0865913
Region_144684	chr13	97448981	97449283	302	4	12	34.1088	9.72367	0.459885	0.111375
Region_144685	chr13	97473930	97474209	279	8	16	63.381	22.2991	0.815658	0.0646763
Region_144686	chr13	97479130	97479306	176	6	19	52.3333	15.5468	0.729469	0.0985189
Region_144687	chr13	97479814	97480091	277	5	16	43.4218	12.5113	0.782218	0.0949412
Region_144688	chr13	97496896	97497270	374	6	19	48.517	16.806	0.878913	0.0615484
Region_144689	chr13	97499085	97499379	294	5	12	40.6531	12.03	0.659483	0.114777
Region_144690	chr13	97524795	97525032	237	4	12	36.3878	10.8776	0.643984	0.122757
Region_144691	chr13	97537440	97537828	388	5	14	41.0068	10.9679	0.81607	0.0639584
Region_144692	chr13	97540769	97541278	509	7	24	60.0136	15.1617	0.350459	0.0744685
Region_144693	chr13	97543293	97543526	233	7	16	57.8912	17.9886	0.709939	0.0911976
Region_144694	chr13	97548317	97548596	279	4	17	40.3061	11.2272	0.190561	0.0849105
Region_144695	chr13	97558610	97558902	292	5	19	48.4422	13.5955	0.658207	0.0852596
Region_144696	chr13	97575366	97575572	206	6	19	49.8027	15.459	0.379837	0.132972
Region_144697	chr13	97581790	97582091	301	5	17	39.3469	10.9449	0.60112	0.125508
Region_144698	chr13	97620596	97621010	414	6	22	52.3401	12.3707	0.524806	0.112656
Region_144699	chr13	97622355	97622723	368	6	13	49.4422	12.0547	0.420346	0.099169
Region_144700	chr13	97642701	97643140	439	11	26	86.6803	26.8407	0.44976	0.103272
Region_144701	chr13	97643718	97643924	206	7	12	63.7687	22.0535	0.492951	0.116903
Region_144702	chr13	97645320	97645541	221	4	12	32.449	9.29662	0.690698	0.116333
Region_144703	chr13	97645746	97646427	681	17	62	135.551	30.7725	0.680186	0.077637
Region_144704	chr13	97652115	97652423	308	5	15	44.1701	13.9276	0.449198	0.104599
